# Analysis of rare coding variants in 470,000 UK Biobank participants reveals genetic associations with childhood asthma predisposition

**DOI:** 10.1101/2025.02.12.25322158

**Authors:** Zhenzhen Liu, David Curtis

## Abstract

**Background:** Previous studies of genetic contributions to risk of childhood asthma have implicated common variants with small effect sizes. Some studies using exome sequence data have reported associations with rare coding variants having larger effects on risk, notably an analysis of 145,000 subjects which found association with loss of function (LOF) variants in *FLG*, the gene coding for filaggrin. Here we report the results of an analysis of rare nonsynonymous and LOF variants, carried out on the full UK Biobank cohort of 470,000 exome-sequenced participants.

**Methods:** The phenotype of childhood asthma was defined as reporting asthma with onset before 18. Regression analysis was applied to gene-wise tests for association LOF and nonsynonymous variants. 45 tests using different pathogenicity predictors were applied to the first cohort of 200,000 participants. Subsequently the 100 genes showing strongest evidence for association were analysed in the second cohort of 270,000 participants, using only the best-performing predictor for each gene. For *FLG*, separate analyses were carried out for participants with atopic dermatitis.

**Results:** Three genes achieved statistical significance, *FLG, IL33* and *PRKCQ*. The effects on asthma risk and frequencies of variants in different functional categories were characterised for these genes. Damaging coding variants were associated with increased risk of asthma in *FLG* and *IL33* but reduced risk in *PRKCQ. FLG* LOF variants were also associated with risk of atopic dermatitis and their effect on asthma risk was higher in people who reported a diagnosis of atopic dermatitis.

**Conclusions:** Rare coding variants in a small number of genes have important effects on asthma risk. Further study of individual variant effects might elucidate mechanisms of pathogenesis.

This research has been conducted using the UK Biobank Resource.

## Supplementary Tables for "Analysis of rare coding variants in 470,000 UK Biobank participants reveals genetic associations with childhood asthma predisposition" (part 4 of 8)

### Sheet: Supplementary Table 1 (continued)
Gene	annot.AM_prediction	annot.AM_score	annot.Polyphen2_HDIV_rankscore	annot.SIFT_converted_rankscore	annot.SIFT4G_converted_rankscore	annot.Polyphen2_HVAR_rankscore	annot.LRT_converted_rankscore	annot.MutationTaster_converted_rankscore	annot.MutationAssessor_rankscore	annot.FATHMM_converted_rankscore	annot.PROVEAN_converted_rankscore	annot.VEST4_rankscore	annot.MetaSVM_rankscore	annot.MetaLR_rankscore	annot.M_CAP_rankscore	annot.REVEL_rankscore	annot.MutPred_rankscore	annot.MVP_rankscore	annot.MPC_rankscore	annot.PrimateAI_rankscore	annot.DEOGEN2_rankscore	annot.BayesDel_addAF_rankscore	annot.BayesDel_noAF_rankscore	annot.ClinPred_rankscore	annot.LIST_S2_rankscore	annot.CADD_raw_rankscore	annot.CADD_raw_rankscore_hg19	annot.DANN_rankscore	annot.fathmm_MKL_coding_rankscore	annot.fathmm_XF_coding_rankscore	annot.Eigen_raw_coding_rankscore	annot.Eigen_PC_raw_coding_rankscore	annot.GenoCanyon_rankscore	annot.integrated_fitCons_rankscore	annot.GM12878_fitCons_rankscore	annot.H1_hESC_fitCons_rankscore	annot.HUVEC_fitCons_rankscore	annot.GERPPP_RS_rankscore	annot.phyloP100way_vertebrate_rankscore	annot.phyloP30way_mammalian_rankscore	annot.phyloP17way_primate_rankscore	annot.phastCons100way_vertebrate_rankscore	annot.phastCons30way_mammalian_rankscore	annot.phastCons17way_primate_rankscore	annot.SiPhy_29way_logOdds_rankscore	MaxMLP
HMSD	0.533366	0.0883607	0.271957	0.185314	0.171051	0.300872	0.0880646	1.05229	0.186098	0.24577	0.905906	0.510752	0.12271	0.139897	0.131101	0.0881223	0.10312	0.282622	0.0881895	0.132112	0.647572	0.268285	0.446459	0.998193	0.0927361	0.760657	0.998738	0.0897759	0.205675	0.181723	0.472783	0.357854	0.200922	0.141725	0.193052	0.699954	0.39306	0.524047	0.529261	1.14513	0.173173	0.251104	0.542137	0.236113	0.721484	1.14513
HMX1	0.682413	0.478157	0.336017	0.262777	0.234582	0.215653	0.0814967	0.0975189	0.0980876	0.0814967	0.174929	0.467021	0.0814977	0.0877397	0.243553	0.117252	0.10842	0.13624	0.202096	0.172765	0.133849	0.108001	0.143479	0.086799	0.0849396	0.0922147	0.0859192	0.251858	0.0934029	0.0815093	0.0996819	0.0831978	0.119635	0.238422	0.112711	0.0903261	0.12784	0.281179	0.0958314	0.70915	0.0815007	0.082819	0.12125	0.180353	0.253748	0.70915
HMX2	0.148342	0.145429	0.144775	0.144221	0.143414	0.150198	0.149839	0.144997	0.146674	0.174209	0.144349	0.143892	0.160303	0.169293	0.211999	0.150912	0.144442	0.143598	0.145287	0.147333	0.14342	0.156008	0.143261	0.143235	0.152759	0.161575	0.162448	0.214661	0.163471	0.144545	0.165642	0.15484	0.144245	0.173566	0.146501	0.146061	0.467956	0.177914	0.174227	0.152712	0.144162	0.15502	0.153475	0.205058	0.178622	0.467956
HMX3	0.0999615	0.154295	0.157665	0.19502	0.102822	0.147265	0.504445	0.320192	0.200359	0.49612	0.156717	0.200094	0.446762	0.460775	0.187593	0.424796	0.0614819	0.226492	0.218373	0.235692	0.113127	0.0622099	0.232301	0.057173	0.103864	0.121662	0.0891391	0.386025	0.651307	0.230805	0.0551995	0.159203	0.315099	0.31398	0.355177	0.140843	0.0986478	0.101748	0.0894057	0.164246	0.0542305	0.11227	0.075881	0.059755	0.237228	0.651307
HNF1A	1.0515	0.964677	0.374957	0.529407	0.288644	0.326085	0.566603	0.296215	0.28521	0.308483	0.53704	0.300549	0.332876	0.347807	0.334117	0.369618	0.290489	0.288968	0.732702	0.48112	0.287367	0.443273	0.344845	0.759255	0.58181	0.752179	0.896079	0.493755	0.529607	0.466087	0.516251	0.532141	0.290442	0.288143	0.364455	0.285656	0.567153	0.653032	0.290202	0.805603	0.675962	0.657932	0.517365	0.307405	1.09918	1.09918
HNF1B	0.912782	0.721006	0.683299	0.103709	0.462008	0.729438	0.565839	0.126855	0.710932	0.103709	0.103709	0.448372	0.158563	0.186376	0.834627	0.219094	0.15543	0.14552	0.103709	0.550082	0.242049	0.518978	0.252571	0.114913	0.206347	0.618096	0.349394	0.21919	0.106811	0.252306	0.350909	0.540445	0.242389	0.245511	0.482524	0.126229	0.646553	0.296436	0.544151	0.103745	0.245697	0.118971	0.107338	0.107782	0.21754	0.912782
HNF4A	0.182244	0.279445	0.14767	0.116165	0.182516	0.135041	0.217414	0.133922	0.198104	0.115787	0.188877	0.122315	0.10223	0.1088	0.100683	0.127004	0.160215	0.0891	0.0864624	0.0983237	0.105978	0.111848	0.0867768	0.0852449	0.0876364	0.0984696	0.0854608	0.123666	0.149415	0.148506	0.156024	0.196733	0.0908309	0.122191	0.0945111	0.0961813	0.499048	0.0863945	0.148417	0.416014	0.0852543	0.0859471	0.10168	0.0863625	0.0886615	0.499048
HNF4G	0.843543	0.843543	1.1482	1.02743	1.01425	1.17374	1.09549	0.921151	0.926822	1.119	0.971621	0.997679	1.12365	1.16766	1.10069	1.07257	1.99523	0.920583	0.927458	1.08953	0.871422	0.898347	0.89416	0.856513	0.846587	0.868708	0.882204	0.846548	0.960136	0.912323	1.03711	0.951061	1.00194	1.27075	0.843726	0.846811	0.96386	1.15763	0.893433	0.935021	1.16024	0.852968	1.2006	1.34911	1.64185	1.99523
HNMT	1.10727	1.14276	0.772444	0.526379	0.590528	0.770027	0.73389	0.878919	0.780529	0.457294	1.07284	1.02884	0.485537	0.718915	0.788296	1.05509	0.613452	0.368198	0.314792	0.566142	0.422839	0.356469	0.438356	0.443149	0.615844	0.557174	1.03789	0.805748	0.825029	0.813498	0.787115	0.769788	0.447733	0.574341	0.337661	0.472567	0.744786	0.535677	0.30269	0.563193	0.863139	0.37901	1.63519	0.625217	0.935304	1.63519
HNRNPA0	0.217431	0.120723	0.0175966	0.139308	0.0690326	0.00393994	0.0442972	0.0921017	0.0157632	0.0903581	0.302884	0.0341928	0.0590958	0.0960158	0.0730038	0.0683054	0.0191996	0.266054	0.268105	0.253113	0.277867	0.13322	0.315643	0.143473	0.482848	0.304682	0.114217	0.131547	0.000469511	0.124288	0.0434876	0.0633569	0.217137	0.165322	0.00493614	0.321016	0.241069	0.00687856	0.114315	0.121137	0.0141643	0.442189	0.0293561	0.385658	0.049404	0.482848
HNRNPA1	0.941824	0.771627	0.832407	0.732612	0.754191	0.778854	1.01874	0.930838	0.772625	0.771319	0.724284	0.805155	0.779163	0.778761	0.789794	0.765633	0.852891	1.04262	0.940448	0.95483	0.925461	0.804252	0.986372	0.721646	0.778252	0.831557	0.758903	0.753345	0.72222	0.811507	0.859982	0.755979	0.820736	0.753285	0.776552	0.914159	0.802377	0.751662	0.788975	1.16677	0.970228	0.800006	0.84037	0.770822	0.717421	1.16677
HNRNPA1L2	0.388687	0.320005	0.256957	0.280324	0.298916	0.238419	0.284836	0.290938	0.563156	0.249168	0.317367	0.244872	0.273543	0.273898	0.701113	0.292635	0.244573	0.237106	0.237103	0.254834	0.244712	0.501955	0.244379	0.279936	0.250289	0.304933	0.257416	0.309454	0.252068	0.237125	0.275229	0.247433	0.238494	0.24412	0.248766	0.238734	0.237467	0.258728	0.238723	0.250119	0.815514	0.296959	0.247662	0.422782	0.273744	0.815514
HNRNPA2B1	0.336148	0.735846	0.0804964	0.143054	0.184494	0.074581	0.117333	0.65702	0.0669935	0.0724194	0.0668217	0.26922	0.232265	0.316031	0.0671802	0.126573	0.336771	1.12349	0.335438	0.3363	0.344656	1.06226	0.904947	1.04823	0.780724	0.576195	0.606626	0.314931	1.17728	0.120179	1.059	0.810378	1.08288	0.822882	1.01478	1.09138	1.0807	0.357307	0.0820888	0.34894	0.186527	1.06192	0.368632	0.714822	0.196841	1.17728
HNRNPA3	0.628372	0.607247	0.454987	0.440698	0.55145	0.457398	0.506334	0.509875	0.732563	0.711714	0.736897	0.793016	0.641893	0.701777	0.593869	0.644673	0.425502	1.72832	1.72832	1.61048	2.35724	0.562759	0.711192	0.828703	1.14531	0.560855	0.479889	0.640794	0.820538	0.50787	0.47123	0.897048	0.520619	1.14718	0.782505	1.64458	0.907528	0.445947	0.499629	0.852425	0.473643	0.454258	0.432243	0.466304	0.623469	2.35724
HNRNPAB	0.625625	0.625625	0.634102	0.639811	0.639327	0.63101	0.625653	0.653945	0.625793	0.659701	0.631616	0.6389	0.665442	0.671398	0.626107	0.65332	0.832504	0.927201	0.923446	0.933353	0.875431	0.893907	0.884316	0.721712	1.09656	0.944156	0.793693	0.654685	0.629103	0.902265	0.808384	0.806613	0.739514	0.642617	0.63166	1.02161	0.789624	0.625986	0.626119	0.680721	0.82907	0.633511	0.64222	0.679229	0.731928	1.09656
HNRNPC	0.0938206	0.105429	0.89354	0.633531	0.114995	0.897071	0.903723	0.151784	1.02902	0.820001	0.509429	0.312946	0.514662	1.07408	0.118135	1.22386	0.169804	0.267416	0.0736367	0.741725	0.523827	0.278019	0.239978	0.268421	0.269855	0.0815331	0.075036	0.101839	0.0983216	0.127364	0.249732	0.245791	0.32621	0.443667	0.311761	0.200518	0.200359	0.0821343	1.01702	0.284291	0.268454	0.0769293	0.503568	0.073843	0.0771119	1.22386
HNRNPCL1	0.369836	0.386556	0.539694	0.373303	0.400061	0.553319	0.388841	0.494041	0.363646	0.363671	0.364501	0.378975	0.506043	0.405041	0.36426	0.364417	0.369177	0.370954	0.76111	0.364674	0.42698	0.440281	0.43632	0.422015	0.84829	0.529551	0.455813	0.954592	0.46784	0.649743	0.436048	0.487867	0.36633	0.41067	0.363816	0.366965	0.635686	0.894554	0.674846	0.449945	0.379091	0.365097	0.364041	0.375372	0.647035	0.954592
HNRNPCL2	0.865329	0.819263	0.304724	0.00350911	0.391608	0.244192	0.00350911	0.00350911	0.00350911	0.00350911	0.00350911	0.00852618	0.00350911	0.00350911	0.00350911	0.00350911	0.00350911	0.00431581	0.00350911	0.00350911	0.413385	0.166169	0.382542	0.00350911	0.00350911	0.204491	0.313901	0.288418	0.00986553	0.00350911	0.00350911	0.00350911	0.286652	0.470894	0.480153	0.443534	0.346263	0.31264	0.181977	0.0136489	0.0124808	0.220719	0.288779	0.139163	0.38723	0.865329
HNRNPD	0.0388016	0.0242147	0.371518	0.293346	0.095659	0.461935	0.395506	0.297058	0.361227	0.506289	0.138113	0.398139	0.444448	0.484964	0.238687	0.437694	0.257474	0.194925	0.150021	0.128543	0.147163	0.0288146	0.0379633	0.0211921	0.0999377	0.0223819	0.0489562	0.323167	0.2693	0.322466	0.11808	0.083629	0.146531	0.143037	0.139167	0.0970815	0.12301	0.496222	0.171566	0.46097	0.0849013	0.482891	0.0674721	0.580143	0.385906	0.580143
HNRNPDL	2.18305	1.80952	1.37141	0.454427	1.0771	1.20101	0.695308	0.818008	0.818141	0.515929	0.90845	0.656809	0.801481	0.5994	0.421913	0.608969	0.288111	0.451654	0.464727	0.426602	0.656003	2.1244	0.574987	0.376687	0.726891	0.540841	0.524412	0.607605	0.72719	0.493501	0.763381	1.48928	0.4753	1.70476	0.61553	0.559204	0.151806	0.340641	0.536231	0.155976	0.90332	0.341758	0.619305	0.171059	0.154114	2.18305
HNRNPF	0.60183	0.522888	0.450351	0.396897	0.494547	0.468485	0.380669	0.358001	0.369859	0.35667	0.475336	0.638113	0.46707	0.46468	0.974326	0.423665	1.23743	0.987906	1.19672	1.00584	1.10993	0.646591	0.672382	0.894825	1.36271	0.732146	1.06797	0.356959	0.356979	0.396027	0.43689	1.07864	0.954024	0.540601	0.673489	1.21051	1.27859	1.41608	0.56205	0.358471	0.364911	0.849399	0.449849	0.361082	0.786991	1.41608
HNRNPH1	0.613936	0.782447	0.269122	0.61459	0.952753	0.284522	1.86864	1.11891	0.907153	0.661562	0.662587	1.199	0.767043	1.36664	1.08124	1.35864	0.969237	0.479805	0.473279	0.458313	0.316195	0.691989	0.360143	0.757333	0.730076	1.11547	1.53635	0.602792	0.988657	1.26855	0.678043	0.461545	0.954144	0.844173	0.670289	0.294019	1.1356	0.852703	0.394665	0.261677	1.04487	0.297297	1.06978	0.672065	0.873505	1.86864
HNRNPH2	0	0	0.000831405	0.0665932	0.0121852	0.00555229	0.000637522	1.86558e-06	0.0384745	0.0185306	0.0162444	0.00144084	0.0384992	0.00446449	0.000412914	0.00392315	0.108692	0.044528	0.0374014	0.0395851	0.0335041	0.24369	0.0512706	0.177387	0.309352	0.0227586	0.000180098	0.00178833	0.0400171	0.100238	0.0702959	0.119932	0.00041299	0.101524	0.219645	0.130671	0.317656	0.332917	0.0535806	0.024042	0.0139039	0.0203724	0.0370644	0.0291374	0.0258304	0.332917
HNRNPH3	0.476807	0.484492	0.817405	0.784942	0.699548	0.723854	0.84377	0.964914	0.5174	0.574743	0.678437	0.675697	0.550538	0.443674	0.751571	0.707862	0.509401	0.76292	0.774507	0.683052	0.788488	0.93591	0.708073	0.808836	0.85226	0.472949	0.411387	0.922	1.0671	0.445896	0.499753	0.694651	0.822222	0.410081	0.510119	0.581932	0.520025	0.975083	0.624404	1.2727	0.423362	1.76223	0.481729	1.19462	1.04695	1.76223
HNRNPK	0.157525	0.1219	0.0133142	0.00163014	0.0692534	0.00269231	0.0845847	0.00769941	0.00143053	0.00335062	0.0425198	0.0120772	0.00175372	0.00178653	0.0234294	0.0120827	0.0715683	0.242162	0.184851	0.250344	0.198337	0.056275	0.0896897	0.223862	0.151115	0.158898	0.0380315	0.0347197	0.013162	0.168862	0.0565575	0.155621	0.034432	0.0117956	0.00275861	0.141368	0.0938946	0.0109893	0.0114335	0.127975	0.0318076	0.0700487	0.114542	0.0270859	0.00154466	0.250344
HNRNPL	0.0111081	0.0728519	0.112339	0.207592	0.00821404	0.0410477	0.00860088	0.0105129	0.0135794	0.0328815	0.0679115	0.0470432	0.0301974	0.0512303	0.0872914	0.0842372	0.202459	0.241762	0.217953	0.214713	0.0822251	0.0318433	0.0733325	0.173193	0.255671	0.419214	0.355718	0.0336163	0.0248154	0.0114096	0.743198	0.746251	0.552578	0.0113097	0.149741	0.162707	0.0627686	1.1445	0.212813	0.171055	0.306552	0.0496897	0.318124	0.0685442	0.305203	1.1445
HNRNPLL	0.149561	0.147265	0.0029166	0.0186708	0.0100869	8.23755e-06	0.0899757	0.013494	0.000292107	0.17937	0.00142125	0.005565	0.00174496	0.00804956	0.0926679	0.00259253	0.0695104	0.00890868	0.011421	0.0029259	0.0868952	0.0969001	0.0137959	0.0398882	0.000113495	0.0213021	0.0147249	0.109406	0.0402861	0.12941	0.0380991	0.0654527	0.0311872	0.0203598	0.207083	0.0102741	0.253456	0.0531326	0.162873	5.6589e-05	0.0349625	0.0152248	0.3422	0.15613	0.0375522	0.3422
HNRNPM	0.275913	0.254024	0.301285	0.257569	0.320737	0.261258	0.26164	0.254421	0.268646	0.284338	0.254313	0.267145	0.296986	0.284646	0.274139	0.254629	0.517069	0.866352	0.445919	0.553196	0.560145	0.405553	0.400541	0.387374	0.62897	0.443732	0.521106	0.274559	0.306768	0.416461	0.469986	0.647062	0.283291	0.751517	0.577808	0.413431	0.657233	0.978876	0.254904	0.270821	0.347473	0.27126	0.319043	0.614856	0.899463	0.978876
HNRNPR	0.157884	0.232244	0.142008	0.24432	0.172282	0.143786	0.162635	0.141406	0.152097	0.141205	0.141388	0.144047	0.14135	0.141205	0.184028	0.143945	0.197516	0.483294	0.539818	0.730443	0.817073	0.577127	0.589201	1.12001	1.59028	0.500565	0.574274	0.269076	0.155573	0.141368	0.650917	0.462836	0.845876	0.581196	0.519838	0.549807	0.141257	0.768836	0.219109	0.147966	0.3868	0.439285	0.198974	0.141266	0.82901	1.59028
HNRNPU	0.556526	0.253467	0.00190855	0.00429909	0.127746	0.00171176	0.0017415	0.0179665	0.0547334	0.0629324	0.164008	0.0328903	0.00261498	0.00210686	0.354418	0.00389692	0.491924	0.455262	0.025014	0.148932	0.489501	0.49561	0.476106	0.361949	0.126732	0.0944582	0.00800704	0.10363	0.339503	0.0510563	0.0305541	0.0193376	0.0121294	0.157894	0.00271355	0.140167	0.718026	0.00456532	0.206689	0.508058	0.154966	0.134293	0.0249072	0.00698107	0.00190924	0.718026
HNRNPUL1	0.0207637	0.0453636	0.0870717	0.135182	0.0689505	0.121179	0.0240465	0.158309	0.0429633	0.0490756	0.027992	0.105857	0.102981	0.0793808	0.0287489	0.116888	0.0342819	0.0227315	0.0241149	0.0391377	0.0218597	0.0220292	0.026607	0.101868	0.0302903	0.0233641	0.0202975	0.0232538	0.0292696	0.0198536	0.0371265	0.0805709	0.0194108	0.160866	0.277617	0.0923789	0.100022	0.132158	0.28835	0.0803016	0.129241	0.0512576	0.039617	0.451518	0.175898	0.451518
HNRNPUL2	0.194756	0.0552268	0.0201153	0.0163231	0.0150801	0.0046977	0.0392554	0.0358641	0.0129561	0.483161	0.000741127	0.00366932	0.00282764	0.0999229	1.06546	0.00441859	0.000738656	0.154175	0.270643	0.356701	0.0652666	0.00601981	0.143148	0.0100233	0.250409	0.0751828	0.0525515	0.0236632	0.00598339	0.491485	0.146644	0.123144	0.475538	0.0213351	0.0507448	0.170175	0.0202002	0.0507075	0.57899	0.0354773	0.20059	0.00125091	0.0168871	0.0167566	0.0996743	1.06546
HNRNPUL2-BSCL2	0.2193	0.193236	0.657708	0.668003	0.863946	0.926493	1.31104	0.762267	1.26753	0.214866	0.624037	0.65636	0.687043	0.461894	0.180543	1.01202	1.24019	0.335153	0.440766	0.207231	0.243535	0.335659	0.223479	0.546871	0.260065	0.276568	0.345375	0.366582	0.367702	0.414528	0.582376	0.374007	0.19083	0.361879	0.191911	0.210817	0.266819	0.182796	0.969272	0.2004	0.240206	1.02972	0.191686	0.345171	0.670442	1.31104
HOGA1	0.543586	0.28371	0.397984	0.29146	0.387535	0.33483	0.213111	0.612902	0.265766	0.471878	0.19446	0.219796	0.397612	0.37968	0.351216	0.415341	0.176979	0.329082	0.248206	0.177102	0.274488	0.398373	0.438626	0.234724	0.486694	0.540937	0.485731	0.508541	0.278434	0.664546	0.539567	0.605042	0.653136	0.349486	0.432615	0.501566	1.07202	0.185359	0.185982	0.322717	0.25065	0.573818	0.226883	0.258012	0.257448	1.07202
HOMER1	0.16552	0.132581	0.0464998	0.0894814	0.102105	0.0562166	0.0423927	0.0393929	0.0629169	0.0407681	0.0982807	0.0359033	0.0368231	0.0361865	0.0363054	0.0362183	0.0372844	0.0381777	0.0372291	0.0510076	0.0517372	0.214581	0.0392194	0.107907	0.0382768	0.0380826	0.0362586	0.068178	0.0387696	0.0604657	0.0452934	0.0393863	0.0392472	0.0360977	0.0918105	0.052843	0.621129	0.0463889	0.273129	0.0360312	0.0625179	0.0461239	0.127887	0.0502722	0.117158	0.621129
HOMER2	1.07512	1.35209	0.393719	0.428612	0.340916	0.351913	0.386382	0.501265	0.401604	0.590171	0.362175	0.348987	0.494316	0.512961	0.74418	0.456244	0.455879	0.469225	0.387675	0.400678	0.366618	0.285547	0.327312	0.444148	0.494201	0.333196	0.374077	0.483149	0.38912	0.425505	0.377042	0.351115	0.321617	0.532391	0.356735	0.263012	0.568935	0.26726	0.264095	0.714246	0.389773	0.312137	0.931564	0.302117	0.278631	1.35209
HOMER3	1.46224	1.33403	1.22793	1.28761	1.25132	1.22945	1.24469	1.22762	1.22786	1.34153	1.37253	1.22772	1.33211	1.37682	1.64651	1.27172	1.349	1.22883	1.40405	1.23772	1.27012	1.57725	1.23488	1.40066	1.23652	1.24771	1.25201	1.2524	1.27317	1.30729	1.22789	1.26146	1.27079	1.28191	1.25714	1.24933	1.3705	1.55294	1.30184	1.54741	1.68486	1.22762	1.22803	2.63953	1.26162	2.63953
HOMEZ	0.520728	0.129924	0.146892	0.0894736	0.055044	0.25358	0.068655	0.101978	0.0641224	0.997301	0.0690153	0.0695718	0.908429	0.842618	0.70881	0.229976	0.0553677	1.00553	0.143689	0.0944928	0.327033	0.0966639	0.409269	0.685892	0.246018	0.113242	0.273197	0.0563512	0.231328	0.20677	0.363154	0.409131	0.12499	0.163365	0.175684	0.0605689	0.218393	0.11939	0.0866311	0.293096	0.238275	0.0550974	0.318901	0.215033	0.269279	1.00553
HOOK1	0.762653	0.376252	0.175465	0.145979	0.238407	0.169353	0.0785888	0.0565915	0.0587555	0.0700578	0.109614	0.0780183	0.380725	0.167439	0.320875	0.15792	0.290056	0.0593682	0.0650574	0.0877236	0.0543529	0.154841	0.0535339	0.0951479	0.0662463	0.0555692	0.0572588	0.0587517	0.0575943	0.0595558	0.0701049	0.0541449	0.0741192	0.0535885	0.0717428	0.342002	0.115041	0.192274	0.29481	1.00402	0.112675	0.180296	0.0545542	0.0547437	0.0581956	1.00402
HOOK2	0.350621	0.0873682	0.0862374	0.0381064	0.0836474	0.0518799	0.0404396	0.0218231	0.0711344	0.455388	0.00438879	0.00174596	0.301193	0.0394176	0.0165588	0.00236081	0.0275755	0.00652791	0.0321224	0.000982557	0.03586	0.0190284	0.00130943	0.0667114	0.00995354	0.0490598	0.0803588	0.0109341	0.00130023	0.0938108	0.0495978	0.0012752	0.00147308	0.0835642	0.527924	0.432957	0.305794	0.105244	0.0471678	0.82309	0.727001	0.0301348	0.0811285	0.0119163	0.143508	0.82309
HOOK3	0.268524	0.722776	0.88119	1.21303	0.590784	1.01976	1.30578	0.874993	1.21944	1.04036	0.924375	1.27888	0.98979	0.954974	0.747293	1.01396	0.398351	0.826873	1.2242	0.879328	1.06858	0.996458	1.29469	1.06222	0.852426	1.08557	1.1199	1.01355	1.81688	0.811837	0.960715	0.422434	1.1088	0.962459	0.768766	0.839318	0.609994	0.514548	0.0954595	0.00235726	0.586484	0.870434	0.0775625	0.585225	0.243928	1.81688
HOPX	0.000251462	0.000251462	0.0830209	0.012525	0.000287119	0.0775836	0.00500259	0.000251909	0.000251462	0.120428	0.0392388	0.00884023	0.125192	0.0985063	0.116761	0.113822	0.000251859	0.0526935	0.102917	0.0247521	0.0764566	0.00418673	0.0215339	0.0843706	0.0429092	0.102439	0.0515638	0.0049682	0.00129405	0.0452557	0.269117	0.133335	0.013283	0.273081	0.238187	0.195936	0.26457	0.202093	0.807392	0.0498206	0.00335641	0.167745	0.626571	0.0241073	0.214509	0.807392
HORMAD1	0.258465	0.21955	0.294348	0.203793	0.273282	0.342221	0.197419	0.371442	0.199237	0.421513	0.194143	0.203717	0.415295	0.471803	0.192419	0.279492	0.302892	1.06027	0.560197	0.200714	0.462214	1.15218	0.225665	0.908459	0.290349	0.200405	0.244295	0.202092	0.192772	0.332862	0.251708	0.664357	0.271738	0.400627	0.245421	0.22513	0.979341	0.2341	0.198523	0.835214	0.517563	0.420101	0.884271	0.195092	0.198263	1.15218
HORMAD2	0.468824	0.31878	0.053453	0.00173629	0.000701308	0.0308382	0.0101757	0.0269805	0.054774	0.0118229	0.0114442	0.0408143	0.0123413	0.0235542	6.56068e-05	0.00888715	0.058388	0.00409222	0.136383	0.183851	0.045103	0.285301	0.0446544	0.010995	0.00309035	0.0118752	0.925209	0.915127	0.00529819	0.0756815	0.0117024	0.833945	0.776258	0.0510684	0.017062	0.126232	1.20609	0.000135117	0.0341424	0.0338245	0.00126223	0.113454	0.00288444	0.0657301	0.00117941	1.20609
HOXA1	0.0897848	0.074934	0.0820767	0.0710898	0.0804137	0.0802958	0.0882857	0.0853575	0.0708811	0.0734141	0.087985	0.0711116	0.07135	0.0708912	0.0735146	0.0708934	0.193044	0.070928	0.0710125	0.0713426	0.0708811	0.156388	0.0768575	0.106088	0.155561	0.0999445	0.0712434	0.0711005	0.102194	0.084919	0.0784687	0.0870537	0.0795355	0.174562	0.108621	0.133873	0.115453	0.111508	0.0761547	1.24545	0.0711471	0.098508	0.114905	0.324715	0.189653	1.24545
HOXA10	0.88057	0.549204	0.0371654	0.00251388	0.249306	0.0588089	0.762662	0.027336	0.0265459	0.114259	0.00612425	0.00301563	0.106099	0.0924291	0.0863237	0.031729	0.114902	0.129654	0.00137494	0.173334	0.158547	0.0258598	0.0851968	0.0685854	0.724637	0.0471007	0.00440954	0.110972	0.00263852	0.0894304	0.272653	0.258933	0.00700506	0.113733	0.0235112	0.551086	0.534107	0.0292951	0.011329	0.254515	0.00188011	0.00296965	0.253648	0.00949618	0.111775	0.88057
HOXA11	0.0520097	0.061081	0.0804743	0.0525496	0.0483246	0.0784485	0.0474136	0.0507522	0.048125	0.0538957	0.0473873	0.0473923	0.0519239	0.0527044	0.0599903	0.0523246	0.237948	0.180307	0.155241	0.153421	0.175864	0.152419	0.173906	0.106329	0.107597	0.0770359	0.139816	0.0471925	0.085598	0.0702314	0.0530249	0.102819	0.0472003	0.0632299	0.0473897	0.159792	0.187897	0.621048	0.0615965	0.13018	0.197243	0.0833584	0.0526602	0.27066	0.633757	0.633757
HOXA13	0.771793	0.912946	0.767933	1.14422	1.04802	0.770263	1.1495	0.847707	1.48851	0.65786	1.14521	0.889158	0.773999	0.691164	0.662275	0.652871	0.719088	0.633528	0.529174	0.695666	0.996934	0.717217	0.82647	0.705455	1.33293	0.853541	0.910504	1.14228	0.883524	0.970451	0.711484	0.555656	0.850405	0.876882	0.652431	0.824412	0.613693	0.765328	0.821632	0.567048	0.529321	1.04974	0.960988	0.737473	1.15199	1.48851
HOXA2	0.423774	0.43638	0.410331	0.529055	0.493175	0.416483	0.453965	0.447259	0.414541	0.486594	0.497188	0.473222	0.411755	0.463674	0.418398	0.418326	0.42238	0.465896	0.419652	0.410486	0.417479	0.667849	0.409924	0.94875	0.415199	0.410466	0.410785	0.429701	0.418189	0.43623	0.460544	0.421755	0.413268	0.464459	0.411918	0.410886	0.559343	0.730727	0.411719	0.953557	0.485817	0.411776	0.413023	0.436966	0.773946	0.953557
HOXA3	0.233572	0.173301	0.00128499	0.00833084	0.00155795	0.00789584	0.0216919	0.0232467	0.0590375	0.00138392	0.0081978	0.00135835	0.00139824	0.00282408	0.0103647	0.00966273	0.13359	0.00175027	0.00828927	0.0805916	0.00128736	0.00837445	0.00378409	0.00282493	0.0116701	0.0144866	0.00239067	0.0194052	0.0883169	0.00610244	0.00638314	0.00347249	0.10555	0.109765	0.0258242	0.0645917	0.232919	0.00637932	0.131126	0.0048761	0.00131674	0.0821203	0.0614429	0.0103113	0.00411645	0.233572
HOXA4	0.0586704	0.0583591	0.0567243	0.0535533	0.0575823	0.0537172	0.211404	0.0899095	0.092324	0.0540373	0.0536099	0.0530955	0.0550794	0.0561932	0.0639973	0.0558881	0.167606	0.0537489	0.0580474	0.14086	0.0549256	0.0771762	0.106276	0.0715605	0.0834317	0.100409	0.155239	0.159693	0.206079	0.0893147	0.0713018	0.0669542	0.0792524	0.246137	0.0608959	0.0566229	0.466501	0.135227	0.277253	0.0553666	0.136003	0.258773	0.0775641	0.204458	0.0576398	0.466501
HOXA5	1.11191	0.826414	0.296831	0.6588	0.421666	0.376872	0.367939	0.478618	0.528844	0.408891	0.553456	0.467826	0.41388	0.413383	0.328375	0.40126	0.533302	0.0734463	0.0703088	0.094646	0.0715962	0.0818301	0.075493	0.0746202	0.267522	0.123664	0.0703221	0.0922621	0.114591	0.405307	0.669763	0.445606	0.292841	0.0875101	0.121794	0.0911419	0.641495	0.317352	0.881571	0.159765	0.798777	0.121315	0.969337	0.0806362	0.131978	1.11191
HOXA6	0.297667	0.279217	0.316013	0.278678	0.386264	0.287699	0.386856	0.392656	0.246481	0.245572	0.325335	0.417063	0.263825	0.2512	0.271061	0.251635	0.25413	0.192703	0.207986	0.288947	0.274666	0.363245	0.254561	0.338894	0.375683	0.282764	0.284562	0.394463	0.272904	0.221175	0.190446	0.263903	0.325863	0.174303	0.216828	0.187918	0.58234	0.265328	0.196312	0.211914	0.211378	0.38627	0.176538	0.627634	0.415672	0.627634
HOXA7	0.137459	0.0958939	0.0134795	0.0154265	0.147153	0.00863467	0.117834	0.0820986	0.0371052	0.0502952	0.152554	0.343069	0.0198239	0.048038	0.186411	0.0141932	0.00665946	0.0550015	0.00827576	0.0124868	0.0174587	0.0288803	0.00681135	0.0203576	0.100705	0.116203	0.239724	0.220014	0.0164647	0.00665057	0.0575024	0.0396827	0.0464517	0.289712	0.0068886	0.114638	0.0192566	0.207045	0.0188917	0.0523149	0.177292	0.265214	0.709726	0.0530121	0.0603628	0.709726
HOXA9	0.263454	0.270536	0.262743	0.267728	0.301794	0.264651	0.266327	0.297191	0.331588	0.270559	0.328685	0.282318	0.266875	0.268566	0.267997	0.263765	0.897097	0.374338	0.395154	0.411362	0.442581	0.443	0.365537	0.267283	0.40701	0.336513	0.355669	0.2626	0.262905	0.360991	0.266934	0.294809	0.302946	0.845762	0.307387	0.403005	0.263723	1.18977	0.452906	0.272672	0.344257	0.28727	0.267837	0.272183	0.62578	1.18977
HOXB1	0.145326	0.193301	0.110725	0.112067	0.159486	0.10639	0.173369	0.269329	0.144426	0.176549	0.115207	0.141736	0.133713	0.0991444	0.102136	0.194313	0.521742	0.128549	0.153424	0.165083	0.130181	0.102122	0.103097	0.196853	0.103078	0.309306	0.23266	0.100639	0.120865	0.110283	0.161901	0.172975	0.208854	0.125952	0.211336	0.110678	0.443669	0.138103	0.317364	0.623562	0.344557	0.0985463	0.271445	0.131104	0.227054	0.623562
HOXB13	0.348806	0.336352	0.352162	0.324451	0.329121	0.366208	0.326898	0.350704	0.337868	0.364213	0.393052	0.365064	0.33083	0.343843	0.329583	0.343114	1.08187	0.413888	0.403606	0.44003	0.408629	0.400984	0.441193	0.35949	0.436411	0.49395	0.351333	0.329108	0.344895	0.394769	0.445057	0.397774	0.409118	0.40171	0.441022	0.50152	1.59743	0.457488	0.593253	0.324428	0.365813	0.329631	0.35238	1.07284	0.387761	1.59743
HOXB2	0.407987	0.396369	0.697742	0.456908	0.486275	0.544441	0.507326	0.490829	0.493498	0.838817	0.440751	0.487008	0.623941	0.776644	0.801025	0.817146	0.282469	0.710946	0.572838	0.485101	0.35093	0.697892	0.770349	0.880174	0.259642	0.492132	0.499809	0.580272	1.02149	0.642669	0.641124	0.753783	0.817251	0.295599	0.443905	1.55931	0.325953	0.303103	0.325911	0.305207	0.293594	1.20084	0.475047	0.539651	0.532446	1.55931
HOXB3	0.0805091	0.080475	0.492821	0.403779	0.272396	0.505328	0.453367	0.50069	0.407767	0.750294	0.594412	0.33483	0.875025	0.717423	0.588267	0.656249	0.0801613	0.443271	0.514048	0.594738	0.529273	0.156764	0.625287	0.0982849	0.593795	0.188769	0.0978873	0.0833068	0.0887988	0.612257	0.429426	0.143353	0.31314	0.267976	0.221214	0.493523	0.545327	0.699976	0.172902	0.102975	0.437893	0.180148	0.585045	0.105843	0.346778	0.875025
HOXB4	0.723838	1.03917	0.910089	0.804204	0.806732	0.905132	1.16697	1.05982	0.932985	1.22699	1.26573	0.901574	1.32569	1.22984	1.11578	1.1798	0.801573	0.787652	0.823913	0.879625	0.842894	0.592788	0.813499	0.706618	0.865092	0.626535	0.59803	0.609008	1.40266	1.1915	0.841176	0.613232	0.762489	0.984972	0.880634	0.904829	0.85621	1.95399	0.649115	0.647473	0.648099	0.757915	0.934226	0.60845	1.34871	1.95399
HOXB5	0.111546	0.131203	0.318541	0.50945	0.309096	0.406093	0.458531	0.406938	0.648887	0.399092	0.541324	0.427814	0.46706	0.461235	0.400979	0.421767	0.13973	1.25407	1.17597	1.1361	1.16051	0.958236	1.09982	0.783865	1.06323	1.12834	1.21119	0.604686	0.312095	0.37186	0.529424	0.635014	0.744675	0.27969	0.114008	0.969141	0.363725	0.123993	0.125528	0.12631	0.156487	0.596724	0.428349	0.10332	0.111499	1.25407
HOXB6	0.489685	0.39502	0.0414428	0.18765	0.125274	0.0497036	0.0626647	0.0447566	0.0628783	0.0649347	0.325899	0.0606848	0.0608263	0.0647571	0.0800575	0.0556431	1.16606	0.263528	0.237633	0.278843	0.27434	0.206898	0.239374	0.106229	0.20619	0.153305	0.0490499	0.0313506	0.0224092	0.0319667	0.024532	0.0284525	0.0239173	0.104969	0.0277297	0.217212	0.170726	0.038298	0.465319	0.453651	0.0484836	0.0229886	0.0225137	0.285728	0.0362883	1.16606
HOXB7	0.394468	0.47503	0.35399	0.248277	0.534298	0.397771	0.285574	0.436027	0.0810269	0.356853	0.230918	0.857274	0.496937	0.49082	0.501799	0.671904	2.62272	0.0805072	0.181659	0.0988186	0.0043437	0.0119189	0.0297571	0.0103872	0.0163684	0.3476	0.40359	0.0241761	0.184936	0.508554	0.0986319	0.00249121	0.0252103	0.513717	0.866751	0.298505	0.157112	1.36094	1.50281	0.0083092	0.65594	0.0876775	0.160962	0.0361857	0.0326843	2.62272
HOXB8	0.313336	0.332276	0.378446	0.175715	0.192565	0.512488	0.153421	0.152542	0.647194	0.368234	0.202622	0.57239	0.170572	0.267421	0.166509	0.161635	0.3839	0.248399	0.244638	0.270951	0.270474	0.830168	0.328086	0.23613	0.382404	0.302313	0.379883	0.176539	0.154105	0.152414	0.194001	0.152224	0.152022	0.18579	0.194031	0.152366	0.161576	0.164397	0.305263	0.300652	0.191649	0.160404	0.240196	0.312056	0.298901	0.830168
HOXB9	0.120206	0.149426	0.329822	0.129604	0.210615	0.340249	0.152227	0.15451	0.348232	0.254799	0.245216	0.366685	0.263459	0.259841	0.3379	0.253054	0.120145	0.326621	0.348275	0.317886	0.322441	0.166005	0.324564	0.150453	0.346133	0.369113	0.311359	0.449046	0.288347	0.128064	0.134279	0.246271	0.257593	0.323986	0.447004	0.191428	0.123525	0.142672	0.120983	0.125037	0.383823	0.313929	0.430463	0.157007	0.155302	0.449046
HOXC10	0.219666	0.357059	0.815412	0.955126	0.847439	0.689328	1.20129	0.812364	0.505451	0.843071	1.2953	0.963438	0.93088	0.886245	0.966448	0.842804	0.250512	0.879545	1.2687	1.07901	1.37257	0.465143	0.891023	0.988167	0.999017	1.17232	1.23116	1.06819	1.01441	1.04609	1.04779	1.46647	1.63847	1.11024	1.36458	0.731443	1.26895	0.193915	0.51353	0.182829	0.258695	0.422403	0.943483	0.904986	0.266427	1.63847
HOXC11	2.35578	2.48549	2.59882	2.3654	2.52411	2.57928	2.63522	2.33041	2.34954	2.71395	2.54725	2.41507	2.35309	2.36593	2.57044	2.43786	2.37234	2.52273	2.32989	2.482	2.38717	2.43843	2.38617	2.3866	2.47816	2.46959	2.78551	2.47665	2.58897	2.65112	2.56232	3.00803	2.57751	2.45702	2.49528	2.40346	3.54099	2.78172	2.69233	2.34407	2.34962	2.34139	2.3678	2.3522	2.64363	3.54099
HOXC12	0.0579729	0.0320749	0.0519756	0.0277844	0.0316042	0.0314608	0.0267415	0.0294863	0.052712	0.0539509	0.0295558	0.059661	0.0387547	0.0427562	0.0399195	0.0418813	0.0653615	0.045401	0.0271711	0.0313453	0.0308261	0.111469	0.0687594	0.0272546	0.0260786	0.0478217	0.0413683	0.0317572	0.105985	0.0841248	0.0529736	0.0300482	0.0333907	0.146922	0.0448728	0.0393693	0.0938367	0.054459	0.148081	0.0392781	0.143487	0.0299532	0.0975236	0.0663267	0.0254365	0.148081
HOXC13	0.172651	0.130627	0.158103	0.127754	0.277259	0.178106	0.0832616	0.0930506	0.0919265	0.0835271	0.209802	0.120113	0.085106	0.0856683	0.094932	0.0951951	0.905907	1.07909	1.10982	1.11849	0.872364	0.786482	1.13737	0.845016	0.753241	0.948812	1.09165	0.329867	0.245857	0.0945771	0.0846105	0.0857413	0.0968241	0.320896	0.0891807	0.842199	0.346929	1.38476	0.469519	0.232084	0.84911	0.324118	0.398754	1.37513	1.04319	1.38476
HOXC4	0.706657	0.581396	0.0405848	0.0211597	0.0700446	0.0626414	0.0046088	0.0116488	0.448277	0.00282958	0.00409399	0.0175884	0.0118855	0.0177747	0.321752	0.0166958	0.62094	0.298623	0.00958645	0.361745	0.493489	0.126339	0.226198	0.0466397	0.1567	0.513865	0.677731	0.106391	0.0621065	0.184613	0.177369	0.243156	0.156237	0.108725	0.0121461	0.00343868	0.278838	0.202	0.048015	0.391876	0.323848	0.00473234	0.261668	0.0351549	0.251538	0.706657
HOXC5	0.0109226	0.0127994	0.0412465	0.0427213	0.105097	0.0473587	0.0108882	0.0117734	0.115866	0.0131133	0.0328444	0.0110894	0.0127928	0.0153996	0.0109602	0.0146563	0.0590389	0.020045	0.0178549	0.0371919	0.0302026	0.0760145	0.0304536	0.019038	0.0170699	0.18647	0.266802	0.0208806	0.0542755	0.084548	0.237069	0.145259	0.0323729	0.159293	0.0124405	0.0149356	0.0584072	0.0449432	0.140188	0.0116624	0.0109383	0.0194737	0.115625	0.139595	0.115432	0.266802
HOXC6	0.137369	0.145536	0.26123	0.212918	0.295721	0.335886	0.215106	0.347334	0.227472	0.311822	0.166707	0.162129	0.259377	0.285907	0.181743	0.200226	0.159729	0.190606	0.225241	0.145459	0.129694	0.126356	0.203971	0.126859	0.198241	0.123734	0.127544	0.20595	0.135652	0.142086	0.128976	0.129044	0.295506	0.346385	0.23461	0.194467	0.128018	0.163616	0.128332	0.241504	0.319978	0.366501	0.173718	0.316515	0.186636	0.366501
HOXC8	1.30093	1.31724	1.07887	1.21739	1.06605	1.06719	1.17995	1.39534	1.14385	1.32085	1.1264	1.17617	1.24571	1.21407	1.04807	1.1481	1.04391	0.957878	1.0889	0.943688	1.00349	1.70203	1.49952	0.896173	0.995061	1.62355	1.30851	1.08555	1.38271	1.63763	2.09122	1.60575	1.33086	1.59263	1.35132	0.930288	1.58245	1.19285	1.52741	0.828227	1.42129	0.918094	1.60398	0.823668	1.11452	2.09122
HOXC9	0.184194	0.101612	0.0264229	0.0231823	0.0613108	0.0257973	0.0108593	0.046909	0.113844	0.0651293	0.0483524	0.00191546	0.0293395	0.00486118	0.0790144	0.0177691	0.333029	0.585381	0.553682	0.53667	0.601495	0.203952	0.523864	0.0113261	0.495524	0.17895	0.42641	0.0271031	0.566364	0.267896	0.00684006	0.00224414	0.122294	0.0496907	0.0242528	0.0958942	0.000889597	0.123275	0.188044	0.179997	0.185262	0.0164075	0.77033	0.0393339	0.100862	0.77033
HOXD1	0.396558	0.877539	0.596674	0.346517	0.765549	0.676563	0.849491	0.907905	0.786561	0.810931	0.644294	0.7901	0.754887	0.755737	0.481786	0.794612	0.181391	0.780616	0.0198243	0.764331	0.686454	0.426192	0.918267	0.276202	0.841035	0.828877	0.823377	1.11358	0.80246	0.582036	0.475255	0.121993	0.504577	0.630088	0.447602	0.609494	0.441915	0.537062	0.037126	0.055664	0.178807	0.423881	0.227686	0.0652118	0.509075	1.11358
HOXD10	1.39946	1.28105	1.26173	1.30204	1.27875	1.25426	1.25087	1.25993	1.3299	1.70879	1.38545	1.26514	1.55515	1.56223	1.36287	1.35012	1.26231	1.38484	1.25133	1.27852	1.28055	1.50856	1.40455	1.25148	1.2609	1.57747	1.40814	1.45064	1.31515	1.30099	1.35508	1.37426	1.27462	1.55485	1.41225	2.15315	1.25625	1.58068	1.84047	2.03817	1.51928	1.29309	1.27563	1.60069	1.71734	2.15315
HOXD11	0.406339	0.33578	0.319975	0.371254	0.441171	0.301587	0.22542	0.355392	0.330636	0.184081	0.214549	0.291338	0.209677	0.183003	0.290844	0.222539	0.194149	0.681958	0.231482	0.987089	0.939211	0.204419	0.263803	0.331569	1.06062	0.254142	0.191867	0.371519	0.265008	0.257741	0.225384	0.421466	0.447418	0.366596	0.232229	0.192395	0.340002	0.203744	0.336438	0.208017	0.183188	0.473003	0.28007	0.486757	0.591157	1.06062
HOXD12	0.173639	0.180628	0.00619997	0.110032	0.062573	0.00668158	0.126043	0.276976	0.0134297	0.038348	0.0198585	0.173986	0.0702741	0.0599164	0.010719	0.0532957	0.139481	0.273074	0.237532	0.293467	0.303776	0.513857	0.538892	0.858033	0.287476	0.108502	0.100324	0.247297	0.275974	0.303422	0.332852	0.486739	0.42522	0.0292733	0.0291304	0.289052	0.570737	0.00502349	0.0188525	0.819508	0.354902	0.167622	0.173882	0.0979497	0.140676	0.858033
HOXD13	0.0877016	0.0309908	0.0101819	0.0100709	0.00713597	0.00711229	0.176412	0.0279593	0.138343	0.0456045	0.0240605	0.0270235	0.0463548	0.0500087	0.0631993	0.0228421	0.0103677	0.0455615	0.00295935	0.0325349	0.0570705	0.0188867	0.0299772	0.102756	0.0349054	0.00334259	0.00356649	0.00431586	0.0139682	0.0349477	0.00355577	0.00901168	0.0399881	0.234194	0.0185786	0.424919	0.0975681	0.261115	0.0048491	0.370702	0.218542	0.211652	0.0793445	0.00555432	0.0520736	0.424919
HOXD3	0.519442	0.56208	0.467162	0.47002	0.491021	0.517781	0.542934	0.527089	0.474481	0.505381	0.633334	0.540401	0.504177	0.506847	0.520592	0.536471	0.477194	0.43707	0.437024	0.478492	0.439312	0.444876	0.437309	0.500358	0.673106	0.476198	0.605312	0.598082	0.441502	0.439013	0.438616	0.472735	0.463741	0.442765	0.538303	0.551576	0.437096	0.446424	0.446652	0.569317	0.529225	0.597105	0.440168	0.465655	0.437691	0.673106
HOXD4	0.519925	0.167174	0.0575099	0.0422273	0.0369677	0.0364772	0.483273	0.132901	0.230434	0.260728	0.122463	0.111874	0.14743	0.247907	0.378228	0.166499	0.112021	0.284643	0.167094	0.312176	0.0870747	0.143262	0.276083	0.20465	0.427574	0.053527	0.182351	0.854574	0.26424	0.275767	0.0348245	0.128273	0.100491	0.622298	0.366656	0.219597	0.663735	0.0383874	0.215396	0.619886	0.557039	0.0349725	0.0507216	1.11634	0.251769	1.11634
HOXD8	0.723824	0.723821	0.78816	0.727011	0.762978	0.802326	0.983219	0.742582	0.780652	0.833819	0.72889	0.732505	0.811593	0.824124	0.890435	0.758446	0.726789	0.772315	0.72382	0.782719	0.740664	0.726055	0.739742	0.866056	0.725402	0.73085	0.733509	0.735938	0.781886	1.01544	0.942057	0.85236	0.73391	0.726541	0.761468	0.951737	0.76371	0.782086	1.18064	0.749427	1.38392	0.869183	1.07706	0.725667	0.768258	1.38392
HOXD9	0.434523	0.289379	0.309679	0.262231	0.273329	0.317774	0.382482	0.252532	0.350598	0.232666	0.310096	0.36334	0.238186	0.237566	0.229118	0.267807	0.239004	0.233415	0.238459	0.233762	0.253527	0.245867	0.231489	0.257465	0.242035	0.229218	0.261979	0.333638	0.230724	0.267041	0.302115	0.267485	0.271407	0.23627	0.361792	0.236977	0.394229	0.299184	0.261678	0.354421	0.229288	0.23263	0.607955	0.665203	0.229756	0.665203
HP	0.0925278	0.100286	0.130375	0.0796963	0.0959098	0.121144	0.0833873	0.0981852	0.187144	0.0803981	0.144721	0.0902787	0.0952032	0.08203	0.11618	0.134794	0.0797582	0.12862	0.151754	0.0857049	0.115104	0.212026	0.178359	0.175736	0.102195	0.117295	0.127088	0.157996	0.080684	0.0841719	0.132029	0.195483	0.0955201	0.0846792	0.0803262	0.104363	0.0945307	0.114347	0.439682	0.0839394	0.104934	0.0829865	0.18506	0.102143	0.0815536	0.439682
HP1BP3	0.737969	0.258018	0.470401	0.913537	1.24181	0.415022	0.632093	0.882564	0.612162	1.11377	1.24408	0.641505	0.800556	0.855572	0.688399	0.529043	0.25367	0.695382	0.570971	0.426722	0.714478	0.241836	0.454223	0.250285	0.56086	0.416799	0.4754	0.358041	0.291612	1.04843	0.625762	0.821995	0.657366	0.792772	0.84739	1.12187	0.789795	0.261895	0.532562	0.91324	1.05768	0.866953	0.598374	0.264216	0.262992	1.24408
HPCA	0.157165	0.156046	0.294553	0.176582	0.314746	0.323213	0.196164	0.163741	0.161557	0.378392	0.19596	0.17358	0.399863	0.351983	0.197278	0.193965	0.469643	0.263136	0.192644	0.180316	0.227336	0.177691	0.199242	0.20271	0.172763	0.392395	0.157218	0.406998	0.38794	0.161323	0.160421	0.180925	0.696214	0.378149	0.27634	0.164848	0.716942	0.33614	0.776362	0.229886	0.210326	0.373276	0.156043	0.685327	0.160856	0.776362
HPCAL1	0.520387	0.368352	0.255657	0.851731	0.819454	0.336736	0.226295	0.185148	0.328461	0.504625	0.551903	0.156733	0.361006	0.596369	0.363768	0.272829	0.478212	0.120703	0.0820603	0.0711579	0.0695925	0.0698172	0.0696059	0.0694855	0.0747792	0.106849	0.0822314	0.0696804	0.102891	0.0922111	0.0697064	0.0695865	0.0902611	0.170474	0.133214	0.0798691	0.161771	0.0913619	0.16603	0.512045	0.0916893	0.213565	0.109932	0.45534	0.0916192	0.851731
HPCAL4	0.36342	0.349307	0.386667	0.312337	0.280347	0.397974	0.313282	0.306334	0.225872	0.376824	0.326359	0.256549	0.342847	0.358986	0.278928	0.299235	0.204584	0.595966	0.64343	0.616599	0.569219	0.523369	0.511898	0.423562	0.564581	0.718533	0.513617	0.687224	0.423019	0.385824	0.695498	0.85379	0.491148	0.19765	0.316426	0.214266	0.649203	0.19404	0.191705	0.708169	0.256851	0.374023	0.222566	0.306785	0.253104	0.85379
HPD	0.442685	0.590697	0.134979	0.402311	0.386639	0.134979	0.179016	0.25672	0.134979	0.288739	0.274253	0.330917	0.353723	0.426516	0.468048	0.352615	0.917792	0.244387	0.138468	0.152121	0.142589	0.197564	0.141637	0.187869	0.14535	0.461073	0.64737	0.196252	0.349046	0.266918	0.164466	0.20119	0.209026	0.294899	0.420299	0.134979	0.357837	0.744037	0.17202	0.694213	0.143437	0.186796	0.138379	0.167662	0.135012	0.917792
HPDL	0.1735	0.216608	0.258392	0.442771	0.656979	0.278503	0.806359	0.886089	0.644977	0.704549	0.517346	0.551069	0.689217	0.645045	0.515529	0.46041	0.216906	0.658898	0.489271	0.525095	0.666351	0.672224	0.736427	0.465192	0.688316	0.711774	0.955666	0.411789	0.558595	0.785272	0.405406	0.204762	0.487492	0.269915	0.232812	0.929796	0.140733	0.575626	0.138184	1.07628	0.198334	1.02028	0.479528	0.446364	1.09518	1.09518
HPF1	1.27143	1.41152	1.28127	1.2622	1.2226	1.22357	1.11333	1.11411	0.583494	1.1626	1.32125	1.42269	1.35727	1.36105	1.40586	1.26114	0.611351	1.62174	1.83898	0.70728	1.7423	2.15427	2.00369	0.652312	1.60664	1.66621	1.8604	1.3399	1.24953	1.66097	1.69861	2.09924	1.65951	0.659651	0.891903	1.32297	2.14513	0.64648	0.61821	0.584693	0.586786	1.09946	0.584061	0.678813	0.834676	2.15427
HPGD	0.142309	0.27037	0.0803756	0.10085	0.233348	0.123121	0.196727	0.413054	0.256339	0.422775	0.095171	0.116529	0.426193	0.432792	0.318342	0.258708	0.0187398	0.788905	0.494896	0.891104	0.786144	0.168204	0.54118	0.424525	0.58725	0.0524968	0.0621307	0.223101	0.133853	0.99357	0.331754	0.35701	0.945846	0.0185985	0.0139709	0.48579	0.0658326	0.302057	0.455768	0.0420008	0.0647322	0.29078	0.0574372	0.384167	0.0142708	0.99357
HPGDS	0.454235	0.333191	0.126068	0.634595	0.588796	0.182725	0.902589	0.394865	0.245229	0.471256	0.369636	0.654606	0.888599	0.0994704	0.0406658	0.662087	0.0924797	0.728677	0.385105	0.642287	0.818707	0.102112	0.24967	0.421733	0.727122	0.764048	0.617101	0.439869	0.96683	0.628393	0.343491	0.412121	0.835185	0.375829	0.797732	1.21189	0.0325086	0.0342422	0.0209574	1.30235	0.727044	0.927777	0.521618	0.0709662	0.0798139	1.30235
HPN	0.698534	0.838503	0.878482	0.803441	0.68139	0.920008	0.710934	0.816595	0.731985	0.969033	0.745783	1.13008	0.886232	0.902578	0.910699	1.00441	1.07691	0.633913	0.627337	0.628573	0.647601	0.641153	0.626855	0.633465	0.632213	0.664449	0.632066	0.62701	1.19188	0.706164	0.661885	0.626869	0.628033	0.736808	0.841827	0.628449	0.683615	1.26261	0.66873	0.635067	1.01589	1.09481	0.66065	0.846449	1.23866	1.26261
HPR	0.158007	0.123472	0.173723	0.103223	0.106517	0.16007	0.126389	0.284083	0.151118	0.139547	0.137861	0.102039	0.104332	0.102482	0.122968	0.107467	0.848917	0.349531	0.446065	0.485448	0.44082	0.588071	0.328375	0.865857	0.64563	0.924816	1.26258	0.294104	0.162501	0.296958	0.335832	0.307611	0.20214	0.165949	0.916564	0.240743	0.116862	0.228766	1.93664	0.468451	0.108681	0.116516	0.10341	0.130298	0.101951	1.93664
HPRT1	0.0257984	0.0257984	0.0323282	0.0771536	0.110118	0.0258202	0.183103	0.141822	0.119685	0.218476	0.18645	0.222364	0.230364	0.22279	0.218993	0.208952	0.381416	0.033057	0.0330573	0.0324815	0.0330584	0.027338	0.0309133	0.0414604	0.0395291	0.0369394	0.0545624	0.247912	0.522681	0.0292242	0.0370287	0.0261983	0.063457	0.131485	0.403972	0.0615237	0.265389	0.0383946	0.0258854	0.478607	0.0589496	0.0295366	0.0295382	0.0266991	0.0285832	0.522681
HPS1	0.434694	0.237755	0.103564	0.091445	0.0520533	0.0948951	0.14034	0.0518317	0.0360754	0.0867582	0.239041	0.0423353	0.0353771	0.0382885	0.0355307	0.0569566	0.0769252	0.0407305	0.21043	0.34643	0.0361548	0.148222	0.0934801	0.0665975	0.0651864	0.224469	0.0494087	0.0543249	0.104308	0.0856414	0.0911435	0.0353985	0.157494	0.0703335	0.0449076	0.0355633	1.12174	0.0993796	0.46052	0.111266	0.0465509	0.109914	0.144318	0.0553164	0.125792	1.12174
HPS3	0.561101	0.304609	0.0678713	0.0709293	0.0705773	0.0691804	0.0716602	0.0824258	0.076415	0.0685657	0.0776097	0.0755721	0.0713499	0.0780988	0.0737104	0.0683432	0.0859836	0.0905167	0.377519	0.0678341	0.0776777	0.181246	0.113648	0.175517	0.0678955	0.0709086	0.0679345	0.0696168	0.0689099	0.095131	0.0743473	0.0764221	0.180627	0.0716979	0.0686311	0.363733	0.0692569	0.067849	0.354513	0.474715	0.187192	0.945712	0.432067	0.11335	0.103754	0.945712
HPS4	0.497532	0.512178	0.737753	0.637684	0.740747	0.667809	1.17496	1.60429	0.63395	0.487015	0.596522	1.18204	0.444339	0.44628	0.460924	0.721968	0.592165	0.461966	1.31119	1.09812	0.488093	0.59377	0.507117	1.1826	0.993723	0.751981	0.785327	0.981066	0.751806	0.99656	0.560775	0.87933	0.539571	0.483726	0.461767	0.479397	0.728209	0.466333	0.479709	0.467098	0.643325	1.39312	0.44433	0.707273	1.26033	1.60429
HPS5	0.172425	0.32648	0.900633	0.659453	0.693424	0.85874	0.668955	0.455553	1.05339	0.588053	0.623009	0.819115	0.825491	0.809481	0.365656	0.795133	0.0241388	0.69173	1.19068	0.89354	0.540803	0.507776	0.61659	0.415614	0.540744	0.794001	0.957388	0.879675	0.861639	0.823906	0.906285	0.866834	0.295157	0.15741	0.217588	0.232863	0.280901	0.0147958	0.327378	0.0842126	1.45002	0.387007	0.274948	0.0160006	0.0666304	1.45002
HPS6	0.292572	0.357134	0.554208	0.504461	0.134527	0.54113	0.0852777	0.0556461	0.0709517	0.070211	0.542726	0.0854298	0.127787	0.140784	0.217687	0.149182	0.0305097	0.445362	0.335238	0.294327	0.304414	0.275638	0.258891	0.605291	0.172493	0.0324742	0.0285665	0.385541	0.0251112	0.0285372	0.224883	0.594387	0.116818	0.34276	0.358724	0.0704892	0.551247	0.643349	0.0417094	0.069897	0.213527	0.0733107	0.517951	0.24469	0.320742	0.643349
HPSE	0.00880313	0.00699117	0.00783019	0.00180251	0.00800942	0.00755365	0.00139503	0.00229271	0.0131246	0.0183754	0.0065565	0.0670176	0.0285423	0.00085085	0.0264411	0.00218155	0.208796	0.317237	0.0542915	0.00085891	0.0443522	0.0829356	0.0105198	0.000935054	0.0163017	0.00204926	0.0154424	0.0176374	0.0726873	0.0530628	0.0404567	0.00301872	0.098298	0.0516912	0.254915	0.0383611	0.111108	0.433564	0.0690933	0.180618	0.0766164	0.147394	0.0666952	0.00124329	0.0218628	0.433564
HPSE2	1.1913	1.21032	1.01665	1.03882	0.86808	0.910902	0.969073	1.17113	0.763168	0.871505	1.03594	0.977632	0.878631	0.791278	1.04598	0.972378	1.01042	0.658877	0.677624	0.699136	0.674492	0.800885	0.720877	1.2774	0.669946	1.12756	1.03162	0.70237	0.874643	0.858577	0.761792	0.661994	0.761887	0.809845	1.0644	0.756005	0.747281	1.87793	0.886237	0.662984	0.856165	0.96232	0.845404	0.710009	1.64444	1.87793
HPX	0.0338317	0.294563	0.396671	0.830752	0.74669	0.392844	0.872836	0.895562	0.413149	0.129721	0.605072	0.646599	0.433955	0.151501	0.533729	0.255219	0.092825	0.490254	0.63387	0.548691	0.384759	1.02905	0.81396	0.95521	0.418957	0.401067	0.631007	0.226037	0.436393	1.20802	1.11978	0.18779	0.0316513	0.0806391	0.165397	0.480685	0.23313	1.42441	0.407999	0.898722	1.22275	0.146532	1.08501	0.0749381	0.75179	1.42441
HR	0.458612	0.186229	0.0958424	0.131401	0.0847833	0.0790957	0.0630269	0.0661292	0.0892793	0.114969	0.277145	0.259503	0.0944172	0.141059	0.6746	0.134308	0.799488	0.0766328	0.0702187	0.0633005	0.0680956	0.640231	0.113571	0.352596	0.115324	0.176914	0.117963	0.0853086	0.069644	0.0627444	0.191269	0.0989356	0.109134	0.266259	0.096648	0.0907986	0.352927	0.0627739	0.0979113	0.098941	0.659013	0.127617	0.0828635	0.482181	0.147228	0.799488
HRAS	0.459772	0.506418	0.289952	0.420614	0.307145	0.22596	0.270847	0.522314	0.183686	0.69014	0.306019	0.348417	0.445162	0.526722	0.657288	0.53824	0.479209	0.215437	0.213894	0.238366	0.18576	0.187987	0.179429	0.747841	0.32647	0.181082	0.298799	0.766922	0.414988	0.198011	0.2014	0.177031	0.232921	0.177981	0.172879	0.282677	0.242657	0.682975	0.279871	0.263565	0.221115	0.215027	0.421485	0.402024	0.730467	0.766922
HRASLS	0.131499	0.350469	0.420485	0.203859	0.277476	0.377634	0.057847	0.0921975	0.38221	0.0382051	0.292006	0.185917	0.0370997	0.0330005	0.210637	0.0642294	1.14632	0.14593	0.303374	0.377369	0.032643	0.171981	0.174932	0.189926	0.497226	0.133696	0.133304	0.0498215	0.0324998	0.184869	0.10983	0.182693	0.183179	0.227385	0.04749	0.0826676	0.0328737	1.13114	0.31606	0.26373	0.0691288	0.033128	0.165369	0.0328019	0.510422	1.14632
HRASLS2	0.407421	0.396102	0.629923	0.556308	0.601156	0.58482	0.410243	0.401741	0.625497	0.805505	0.440496	0.580178	0.508341	0.446254	0.385458	0.394604	0.442164	0.907528	0.644903	0.468074	0.90186	0.440064	0.896544	0.606066	0.685024	0.711781	0.708309	0.525298	0.486992	0.474981	0.646518	0.763742	0.420299	0.519186	0.599986	0.74953	0.463543	0.521439	0.380395	0.424001	1.59418	0.378077	0.37803	0.426549	0.63478	1.59418
HRASLS5	0.0925179	0.217815	0.0510124	0.0497918	0.0500888	0.0543995	0.0790046	0.144419	0.0499055	0.0966548	0.0507423	0.0914439	0.0510414	0.0500477	0.0656775	0.0521894	0.0906648	0.218458	0.0546605	0.218655	0.150368	0.113912	0.0707386	0.0525845	0.135764	0.077447	0.13983	0.0524351	0.0771202	0.14152	0.156827	0.224496	0.128133	0.124742	0.0744824	0.0628513	0.164099	0.408292	0.201012	0.0723744	0.0496975	0.150969	0.0894322	0.103159	0.22119	0.408292
HRC	0.0138423	0.244958	0.494002	0.819146	0.622857	0.309318	0.00829344	0.535234	0.566192	0.305165	0.677682	0.460882	0.101903	0.209872	0.0520266	0.759977	0.280513	0.0297537	0.302738	0.186605	0.514617	0.0355119	0.15316	0.015257	0.130178	0.0136882	0.0532973	0.566784	0.623641	0.656547	0.50714	0.510701	0.465981	0.214052	0.151471	0.0205788	0.712137	0.0401296	0.00890716	0.2899	0.736486	0.453175	0.0945604	0.0115257	0.00935926	0.819146
HRCT1	1.56666	1.5077	1.05435	0.913379	0.705172	1.06455	0.875189	1.04815	1.06174	0.585536	1.32248	1.17033	1.59034	1.17792	1.1	1.16748	0.814811	0.945025	1.25618	0.892223	0.960869	0.586167	0.90679	0.592468	1.57341	1.10422	1.08279	1.13133	1.51793	0.904253	0.899428	0.669878	1.12495	1.0115	1.23953	1.66195	0.684903	0.585539	0.611327	0.729454	0.674329	1.0018	0.854973	0.747453	0.714061	1.66195
HRG	0.129749	0.209457	0.213849	0.0236743	0.242333	0.176631	0.139956	0.17972	0.142732	0.136684	0.143999	0.459375	0.109765	0.55156	0.443536	0.376588	1.19547	0.0503245	0.0233574	0.0408394	0.0226982	0.0222243	0.0978773	0.0309101	0.061741	0.248903	0.36077	0.106559	0.2419	0.0278253	0.0929604	0.12577	0.184243	0.0751993	0.0613967	0.0805886	1.0502	0.448413	0.0453306	0.278976	0.127681	0.104809	0.501975	0.897726	0.272682	1.19547
HRH1	0.759821	0.946453	0.913816	0.747484	0.964768	0.908757	0.779855	0.976765	0.595437	0.801368	0.639176	0.637758	0.582896	0.660803	0.566645	0.777388	0.617437	0.861654	0.824863	0.858529	0.756315	0.636227	0.826185	0.623504	0.638257	0.975473	1.024	0.758204	0.783367	0.965897	1.02281	0.973767	0.796263	0.760212	0.882419	0.699498	0.540377	0.54224	0.606134	2.38095	0.933285	0.987632	0.598988	0.670993	0.548423	2.38095
HRH2	0.303942	0.226091	0.196253	0.227781	0.196645	0.196419	0.227242	0.285697	0.204947	0.250112	0.209108	0.317467	0.227856	0.261625	0.391002	0.198429	0.644048	0.332059	0.369462	0.406996	0.480705	0.402822	0.548041	0.211496	0.618418	0.717167	0.578885	0.235299	0.235065	0.197963	0.232982	0.197096	0.282967	0.201663	0.196502	0.313506	0.307509	0.376479	1.16542	0.403562	0.240728	0.339512	0.326074	0.213726	0.217274	1.16542
HRH3	0.898453	1.83766	1.04292	1.97147	1.40578	0.93468	1.14345	1.34271	1.57136	1.63665	1.29112	1.99539	1.39413	1.58829	2.0524	1.26364	1.28123	0.809243	0.570658	1.09055	0.608668	1.80788	1.61223	1.01851	0.777881	0.15147	0.252394	1.75624	2.01818	0.834584	0.580863	0.560136	0.4408	0.83928	0.669989	0.383389	0.666796	0.208676	0.122094	1.34332	0.817458	0.656676	0.36519	0.540705	0.281804	2.0524
HRH4	1.65391	1.69915	1.65541	1.66964	1.67352	1.65855	1.65957	1.67553	1.6693	1.68181	1.70384	1.65845	1.65719	1.66153	1.65772	1.65476	1.66635	1.6656	1.66405	1.65656	1.66395	1.65567	1.70239	1.67094	1.66786	1.6609	1.65507	1.6638	1.65393	1.66946	1.65902	1.68215	1.67129	1.8721	1.66519	2.09617	2.06852	1.65713	1.81774	1.69999	1.681	1.85658	1.65468	1.83107	1.7813	2.09617
HRK	0.505194	0.718148	0.884453	1.34375	0.910565	1.18936	1.1919	0.610074	0.133991	0.133991	0.483998	1.01022	1.29254	1.22422	0.699336	0.773506	0.258594	0.133991	0.133991	0.623387	0.133991	0.274536	0.19166	0.169844	0.240484	0.63041	0.436772	0.15993	0.136637	0.301891	0.141093	0.398539	0.137327	0.244723	0.159423	0.134313	0.437026	0.690424	0.172354	0.182463	0.246365	0.200335	0.136727	0.757872	0.810146	1.34375
HRNR	0.50727	0.517499	0.66027	0.513164	0.511284	0.668413	0.507101	0.593005	0.628916	0.89073	0.568036	0.508167	0.569532	0.507102	0.776227	0.509125	1.2611	0.913854	0.507101	0.654091	1.23032	0.71114	1.24126	0.560811	0.784095	1.38163	0.514403	1.63703	0.515052	0.508788	1.40598	0.590841	0.526254	0.510516	0.572463	0.861144	0.663471	0.905862	0.50742	0.949159	0.8594	0.709081	0.509666	0.772489	0.735289	1.63703
HS1BP3	0.879781	0.879751	0.893756	0.885551	0.931308	0.891728	0.879796	0.89338	0.892446	0.93911	1.09106	0.908801	0.953496	0.933759	0.889899	1.03584	0.918086	1.00001	1.02294	0.880577	1.00679	0.880937	1.03489	0.976442	0.935631	1.07603	0.981405	0.899233	1.00923	0.950175	1.00848	0.880875	0.972037	0.899545	0.896774	0.889659	1.56511	1.13865	0.902885	1.21072	0.894461	0.883534	1.2328	1.57807	0.995199	1.57807
HS2ST1	0.700028	0.718193	0.686537	1.16476	0.759191	0.948253	0.791131	0.788986	0.603222	1.41254	1.31211	0.578649	1.05312	1.09561	0.875217	0.819011	0.506373	1.03794	0.895988	0.579815	1.08334	0.449546	0.543794	0.41436	0.733523	0.598418	0.567389	0.72544	0.778265	0.615058	0.717372	0.564053	0.637977	0.856999	0.823874	1.26025	0.459141	0.429683	0.566308	0.511987	1.09853	1.05317	0.987554	0.598244	0.567982	1.41254
HS3ST1	0.269365	0.261147	0.257105	0.26646	0.260355	0.257728	0.319612	0.259828	0.327429	0.276806	0.257471	0.342065	0.381514	0.321715	0.270486	0.278719	0.784262	0.88867	0.841062	0.891913	0.801258	0.436376	0.607392	0.46001	0.439729	0.768211	0.258525	0.470265	0.303023	0.5447	0.417214	0.518247	0.263153	0.394169	0.473636	1.13631	0.383841	0.499872	0.30542	1.18695	0.583499	0.412377	0.274423	0.257735	0.257154	1.18695
HS3ST2	0.416481	0.460613	0.471214	0.612377	0.689008	0.481131	0.589754	0.601343	0.486594	0.612751	0.558277	0.453036	0.513649	0.602089	0.577954	0.517151	0.477035	0.558462	0.549423	0.547959	0.56073	0.583819	0.678816	0.402372	0.529447	0.561299	0.394752	0.751301	0.718139	0.924288	1.1882	0.673397	0.631642	0.566718	0.80547	0.554673	0.567587	0.537514	0.728687	0.471711	0.623367	0.479957	0.435615	0.435588	0.393274	1.1882
HS3ST3A1	0.781736	0.756157	0.638342	0.980074	1.13793	0.654495	1.03148	0.820692	1.09396	0.602385	0.724031	0.583168	0.550868	0.699491	0.740509	0.562904	0.655279	0.747491	0.524566	0.52564	0.541619	0.533138	0.596729	0.530778	0.565357	0.681654	0.666216	0.525243	0.524891	0.581504	0.531227	0.555177	0.639756	0.703741	0.723026	0.783505	0.5346	0.575151	0.629051	1.07015	0.57501	0.843637	0.533247	0.579217	0.563181	1.13793
HS3ST3B1	0.481169	1.03027	1.25714	1.36775	0.99187	1.40027	0.647842	0.870337	1.46463	1.4825	1.62891	0.925629	1.38976	1.14398	0.492816	1.53548	0.604476	1.11551	0.141896	1.0067	1.00261	0.159649	0.936982	0.448161	1.17918	0.233722	0.233094	0.874544	1.05071	1.07187	1.55601	0.947856	1.22002	1.75119	0.741365	1.25351	0.205873	0.257975	0.179358	0.394308	1.13823	0.839024	0.914399	0.327623	0.272245	1.75119
HS3ST4	0.454023	0.646501	0.452614	0.84974	1.35487	0.468479	0.537916	0.448119	0.355264	0.370343	0.402568	0.343261	0.4948	0.392688	0.414432	0.354816	0.73113	0.0475518	0.0539293	0.140564	0.0483291	0.0980535	0.0475242	0.246109	0.0530068	0.105558	0.169112	0.17538	0.480058	0.0515036	0.113511	0.347689	0.0560026	0.171315	0.0635443	0.076532	0.263003	1.25527	0.0723807	0.151206	0.0621654	0.341343	0.362838	0.224804	0.659484	1.35487
HS3ST5	0.46216	0.443049	0.45213	0.414134	0.410658	0.428216	0.439651	0.446115	0.440667	0.464936	0.45957	0.435697	0.464101	0.468728	0.429645	0.455	0.650987	0.409954	0.410765	0.411866	0.469805	0.413178	0.410068	0.410838	0.4716	0.409957	0.409949	0.480836	0.417142	0.410443	0.425749	0.425002	0.409985	0.448831	0.479405	0.418834	0.474029	0.477855	0.543868	0.502438	0.440293	0.419364	0.435883	0.455705	0.452339	0.650987
HS3ST6	0.243923	0.544057	0.478185	0.0673625	0.589309	0.526563	0.721248	0.76318	0.650296	0.0156232	0.000549496	0.519958	0.377687	0.297055	0.419357	0.571397	0.0405594	0.507117	1.55828e-06	1.14166	0.554802	1.1155	1.01935	0.130371	0.000216665	1.1505	1.09698	0.53258	1.21214	0.906521	0.731972	0.88034	0.521285	0.423643	0.294644	0.263034	0.0609902	0.236584	0.103818	0.406013	0.127053	0.911595	0.428674	9.48462e-05	0.0110244	1.21214
HS6ST1	0.919679	0.810185	0.351795	0.491048	0.594033	0.346688	0.730467	0.456006	0.451912	1.11148	0.44296	0.296596	0.807912	0.834749	1.19296	0.612241	1.06894	0.32657	0.293082	0.366753	0.302907	0.298506	0.30029	0.434157	0.304806	0.302389	0.301754	0.300035	0.33299	0.383016	0.448513	0.517749	0.467821	0.302946	0.524872	0.360527	0.53892	0.610207	1.44412	0.413202	0.721816	0.53658	0.297063	0.536515	0.408251	1.44412
HS6ST2	0.0748211	0.0748211	0.0766355	0.084795	0.0751842	0.0750628	0.075153	0.0942169	0.0801057	0.0790533	0.161147	0.113652	0.0763296	0.0783011	0.0925917	0.075061	0.075289	0.0797767	0.0771753	0.0996004	0.116439	0.075526	0.103035	0.193217	0.0792355	0.074843	0.254181	0.133017	0.123428	0.460429	1.22406	0.520416	0.104452	0.261224	1.06103	0.0778168	0.20506	0.0786574	0.432463	0.532014	0.214006	0.0752958	0.0782031	0.0804449	0.0884798	1.22406
HS6ST3	0.0310711	0.0600884	0.130796	0.283129	0.17308	0.0860748	0.055941	0.073252	0.214545	0.358418	0.0636927	0.0634878	0.321387	0.372668	0.309758	0.225065	0.0755587	0.0564036	0.0572302	0.0409325	0.0338871	0.0368246	0.0672514	0.0583638	0.0523116	0.0673896	0.0607715	0.126037	0.0992174	0.149983	0.031008	0.0307709	0.0339179	0.0831074	0.0967267	0.160718	0.60589	0.269908	0.098452	0.579987	0.0702092	0.321655	0.0331336	0.0967404	0.345246	0.60589
HSBP1	0.274186	0.323449	0.408912	0.380511	0.333652	0.42776	0.286131	0.294858	0.265264	0.265264	0.35267	0.486283	0.321148	0.31527	0.265268	0.536691	0.326107	0.448712	0.543984	0.441869	0.395475	0.27763	0.437484	0.265977	0.529213	0.487407	0.355874	0.315283	0.469576	0.404085	0.362085	0.360482	0.576124	0.457802	0.431132	0.29226	0.423814	0.395023	0.267185	0.295244	0.379478	0.28214	0.27829	0.592762	0.378721	0.592762
HSBP1L1	0.77601	0.365835	0.429982	0.245155	0.149167	0.505084	0.0428455	0.600402	0.0428455	0.0428455	0.431027	0.200339	0.522861	0.466648	0.240427	0.340504	1.34342	0.447922	0.0428455	0.662756	0.0955509	0.0515424	0.0433601	0.0589333	0.05344	0.0569819	0.0431515	0.0714763	0.483114	1.23025	0.364756	0.622358	0.210276	0.045746	0.0650544	0.0807662	0.200527	0.524084	0.420918	0.262434	0.075778	0.330821	0.141758	0.439478	0.537157	1.34342
HSCB	0.40367	0.196427	0.00773249	0.000409755	0.00725061	0.00162106	0.0127593	0.0181079	0.0641807	0.002285	0.00857064	0.00531896	0.00834591	0.00942469	0.000422114	0.00575364	0.0693752	0.0079102	0.00149516	0.00384212	0.000780645	0.00226051	0.0140839	0.0221809	0.00544149	0.000985723	0.000404558	0.00342387	0.000875615	0.0156858	0.0162767	0.00733267	0.0101949	0.00497118	0.0218261	0.0323094	0.151854	0.492977	0.047488	0.0494756	0.559479	0.00193067	0.130354	0.234458	0.461539	0.559479
HSD11B1	0.251876	0.221394	0.263562	0.20107	0.206515	0.308218	0.487061	0.258656	0.208951	0.214503	0.209124	0.209004	0.217167	0.211865	0.232344	0.2019	0.223873	0.292401	0.369588	0.273011	0.337541	0.446284	0.327407	0.608349	0.43859	0.215112	0.209197	0.260473	0.202133	0.244709	0.532095	0.28638	0.20827	0.201077	1.22477	0.228907	0.330414	0.201073	0.563108	0.611422	0.214702	1.48127	0.272565	0.258343	0.207072	1.48127
HSD11B1L	1.78733	1.06214	1.05572	0.376378	0.297939	1.2473	0.799653	0.609063	1.43269	0.467953	0.743548	1.31336	0.648623	0.643303	0.580196	0.983467	0.585783	0.111161	0.166277	0.273138	0.0387523	0.226954	0.220721	0.0851748	0.21903	0.190819	0.0645166	0.387729	0.577936	0.555929	0.342302	0.678619	0.485229	0.917052	0.742147	0.129964	0.653602	0.0560582	0.542014	0.57703	0.452133	0.498532	0.144697	0.466162	0.298682	1.78733
HSD11B2	0.274119	0.243903	0.222229	0.222909	0.34503	0.2347	0.277795	0.237358	0.63729	0.262403	0.409141	0.216053	0.278367	0.284873	0.233276	0.244758	0.494431	0.689347	0.710876	0.589294	0.713918	0.981575	0.867838	0.230434	0.603038	0.672044	0.420607	0.487173	0.257727	0.220664	0.26831	0.231659	0.472363	0.229636	0.351716	1.1813	0.220433	0.219499	0.496551	0.613047	0.398326	0.56761	0.286994	0.224071	0.225682	1.1813
HSD17B1	0.234989	0.150948	0.196175	0.18131	0.164183	0.160921	0.117321	0.100397	0.311952	0.0945758	0.102048	0.0847381	0.0688072	0.0594547	0.0835593	0.0928615	0.439398	0.0748727	0.102961	0.141914	0.0811712	0.0889748	0.101229	0.0555019	0.204651	0.0813782	0.0592182	0.0750888	0.134943	0.070257	0.100351	0.0623551	0.062038	0.079252	0.162226	0.102496	0.0598981	0.0546313	0.0559465	0.0543137	0.0809153	0.155436	0.299005	0.240269	0.0802182	0.439398
HSD17B10	0	0	0.0560583	0.0413211	0.0496544	0.0295679	0.00222678	0.00247712	0.0234251	0.0848941	0.0321038	0.00102287	0.0529885	0.0558282	0.128007	0.0309773	0.000544091	0.0451857	0.0840093	0.0495559	0.0223661	0.104728	0.0896668	0.364427	0.0330155	0.266358	0.17401	0.0235726	0.0768215	0.0230023	0.0248171	0.00754479	0.055525	0.000675009	0.00259888	0.0317668	0.0135986	0.00386148	0.176318	0.0143596	0.26791	0.202871	0.105011	0.06764	0.0367151	0.364427
HSD17B11	0.192624	0.0165279	0.0117672	0.302555	0.491239	0.0117672	0.151263	0.14812	0.0117672	0.482904	0.524012	0.138874	0.453106	0.488677	0.504682	0.253076	0.129938	0.100883	0.320905	0.0372499	0.0117672	0.022435	0.196549	0.0418098	0.0609121	0.0117699	0.150758	0.0319282	0.0879825	0.2014	0.175241	0.100881	0.047347	0.599918	0.316083	0.250924	1.34985	0.0814419	0.441887	0.0142885	0.54632	0.0327623	0.0237469	0.0470322	0.163414	1.34985
HSD17B12	0.0485757	0.0419315	0.0372731	0.0392753	0.0333571	0.0341456	0.0869804	0.116802	0.0574447	0.0550369	0.0330341	0.042045	0.0636289	0.06311	0.101714	0.0394235	0.25438	0.0616484	0.0680918	0.0702376	0.0890768	0.0569912	0.0330618	0.0352123	0.0600402	0.0781182	0.0434615	0.139385	0.0445013	0.0369555	0.147393	0.0701989	0.0582126	0.047753	0.0645912	0.062819	0.184452	0.0660847	0.21887	0.13268	0.0427878	0.0354834	0.0375622	0.0344067	0.033206	0.25438
HSD17B13	0.3411	0.304705	0.282178	0.195549	0.185358	0.286134	0.33917	0.183249	0.368259	0.2209	0.193209	0.513156	0.282926	0.287319	0.93177	0.278676	0.527893	0.127642	0.0667457	0.124224	0.17258	0.130844	0.125375	0.345024	0.0814422	0.0935775	0.113935	0.115557	0.202732	0.262435	0.146337	0.134529	0.485675	0.75016	0.558726	0.287674	0.201807	0.226472	0.453826	0.139582	0.254157	0.178245	0.477072	0.481798	0.170631	0.93177
HSD17B14	0.0909982	0.0402614	0.0180636	0.0182946	0.01809	0.0228274	0.0277802	0.0426262	0.0259381	0.026236	0.0194988	0.0186563	0.0384035	0.0455303	0.0409436	0.0280551	0.0470986	0.0609164	0.0235478	0.0182085	0.0779434	0.0312387	0.0195198	0.0581467	0.0549244	0.0458948	0.0510176	0.0299927	0.0239018	0.169542	0.030211	0.067514	0.0724709	0.178978	0.186333	0.15319	0.16575	0.0215465	0.242191	0.125049	0.0884131	0.0554788	0.137981	0.110409	0.063303	0.242191
HSD17B2	0.152207	0.175589	0.106666	0.160853	0.106446	0.105895	0.19282	0.184862	0.114285	0.153589	0.105962	0.116195	0.105879	0.116996	0.21639	0.106367	0.211098	0.21177	0.250346	0.185076	0.229452	0.117337	0.277129	0.172992	0.395136	0.142941	0.480624	0.455443	0.126358	0.135159	0.15516	0.210386	0.111792	0.10647	0.164059	0.127866	0.122271	0.258255	0.141333	0.15713	0.324235	0.125725	0.554868	0.670292	0.330156	0.670292
HSD17B3	0.0811846	0.0960292	0.0985686	0.15933	0.204661	0.116563	0.0881111	0.0932237	0.122649	0.143673	0.108169	0.0935075	0.118038	0.124713	0.106664	0.110304	0.307267	0.348843	0.340403	0.423314	0.422189	0.273151	0.250211	0.507049	0.503544	0.391489	0.237414	0.119571	0.0820064	0.118321	0.0943002	0.1269	0.298976	0.133753	0.152291	0.120239	0.0857599	0.0820238	0.302962	0.132744	0.0982275	0.235951	0.114882	0.134646	0.120837	0.507049
HSD17B4	0.0517746	0.00917759	0.00660883	0.0621708	0.0565257	0.00942255	0.0181033	0.0352278	0.00923934	0.0460817	0.0626092	0.141396	0.0327399	0.0118785	0.0173771	0.0123988	0.0115561	0.0135863	0.008361	0.0193295	0.01589	0.218359	0.0147095	0.393082	0.0721732	0.131773	0.0294863	0.0262063	0.00932074	0.00674724	0.0940497	0.124732	0.0215284	0.288134	0.0701558	0.077238	0.00964225	0.163164	0.0497853	0.0114455	0.22119	0.0620777	0.383141	0.044947	0.565675	0.565675
HSD17B6	0.610264	0.610268	0.742015	0.724941	0.704366	0.743229	0.63975	0.675469	0.60984	0.61061	0.681829	0.681808	0.609721	0.60986	0.612704	0.624498	0.727128	0.661232	0.768318	0.798064	0.741096	0.718852	0.811351	0.778704	0.995527	0.804341	0.689757	0.751034	0.648762	0.615197	0.677816	0.678654	0.680772	0.727382	0.61094	0.617885	0.624452	0.875644	0.717995	0.677385	0.61104	0.723579	0.630686	0.98418	0.932028	0.995527
HSD17B7	0.288547	0.281718	0.335304	0.178022	0.149565	0.445503	0.244025	0.212814	0.31954	0.251898	0.140534	0.317166	0.29373	0.323477	0.261944	0.43519	0.0420759	0.248072	0.370578	0.463582	0.321697	0.408897	0.379017	0.364724	0.131992	0.0666411	0.0241325	0.0588601	0.159209	0.733335	0.652591	0.670286	0.401884	0.0664785	0.0182774	0.257976	0.0631745	0.234102	0.0137841	0.296483	0.316877	0.184831	0.132557	0.0825469	0.137587	0.733335
HSD17B8	0.0917076	0.105952	0.141776	0.173328	0.163039	0.19372	0.19594	0.10954	0.222687	0.190214	0.103574	0.148835	0.187079	0.180626	0.090292	0.206868	0.171437	0.0938054	0.147293	0.34364	0.123197	0.0902945	0.124669	0.0924127	0.0947715	0.112344	0.102777	0.170869	0.147507	0.0972497	0.209223	0.166116	0.105676	0.0900144	0.0942576	0.0923457	0.305486	0.0934636	0.547951	0.184275	0.0964556	0.0901239	0.100434	0.0971772	0.0977569	0.547951
HSD3B1	0.00342365	0.0085185	0.302345	0.255492	0.327679	0.354605	0.0867598	0.0300012	0.412133	0.404851	0.399376	0.0265062	0.370833	0.407702	0.119304	0.273614	0.000479581	0.452477	0.34898	0.0831024	0.328647	0.0255959	0.114151	0.0144811	0.677579	0.190513	0.28051	0.130914	0.412021	0.598138	0.241323	0.294801	0.421101	0.301386	0.261633	0.603087	0.285743	0.309471	0.238127	0.423241	0.212095	0.0930397	0.261781	0.979493	0.227651	0.979493
HSD3B2	0.289725	0.36329	0.215496	0.206807	0.205197	0.223281	0.261464	0.211611	0.291824	0.341489	0.33617	0.23953	0.27446	0.311081	0.324646	0.258426	0.639631	0.681091	0.779337	0.549465	0.858707	0.206368	0.530193	0.252872	0.205181	0.411059	0.477195	0.470157	0.35289	0.31663	0.288552	0.405164	0.341914	0.243656	0.308972	0.616714	0.222804	0.210702	0.206035	0.304124	0.373483	0.237816	0.586158	0.650272	0.668651	0.858707
HSD3B7	0.234048	0.243621	0.562487	0.428211	0.507216	0.467431	0.294609	0.23503	0.750496	0.301676	0.61225	0.411556	0.435029	0.499067	0.674726	0.381989	0.625758	0.235412	0.233442	0.340114	0.236407	0.460289	0.318864	0.299536	0.233976	0.448056	0.558088	0.510809	0.540631	0.310091	0.883098	0.442301	0.292607	0.31	1.02731	0.32137	0.27828	0.318228	1.57899	0.560941	0.412607	0.249863	0.246407	0.304849	0.521548	1.57899
HSDL1	0.330949	0.619908	0.647939	0.623765	0.481901	0.739959	0.42499	0.546164	1.12415	1.75442	1.27236	0.745282	1.47699	1.67639	1.66118	1.04182	1.46901	0.435335	0.297926	0.296824	0.530031	0.266794	0.305083	0.278203	0.280315	0.422225	0.271369	0.837568	0.422086	0.46307	0.264246	0.267744	0.295112	1.19156	0.96273	0.517326	0.276078	0.456656	0.418654	0.300566	0.265173	0.350695	0.827724	0.276933	0.28768	1.75442
HSDL2	0.440606	0.454736	0.320725	0.459486	0.453948	0.326769	0.300099	0.38221	0.501361	0.220298	0.46255	0.495054	0.271395	0.258609	0.356087	0.411253	0.192689	0.553392	0.224106	0.303264	0.421612	0.277476	0.290956	0.296313	0.350754	0.417664	0.410604	0.238938	0.471159	0.332219	0.261952	0.242574	0.244873	0.240808	0.198275	0.192631	0.197485	0.59911	0.255702	0.210804	0.227526	0.634034	0.233712	1.04571	0.998367	1.04571
HSF1	1.45415	1.12215	1.17902	1.49257	1.64788	1.18311	0.891671	0.877497	1.0883	0.850397	1.27419	1.04908	1.08356	0.99025	0.865565	0.919592	0.967619	0.779393	0.788138	0.852725	0.718959	0.731245	0.724048	0.721123	1.96504	0.72335	0.732835	0.731624	0.869292	0.790293	0.74684	0.846094	0.809013	0.744828	0.723168	0.847703	1.02993	0.728818	0.753748	0.752326	1.54046	1.02053	1.01289	2.98023	1.10427	2.98023
HSF2	0.136323	0.228219	0.0981718	0.248547	0.0305985	0.103322	0.0177625	0.0792081	0.385638	0.0496403	0.353113	0.193925	0.07386	0.142404	0.20429	0.179416	0.288888	0.0680186	0.0109983	0.00513013	0.000410283	0.0506741	0.0228737	0.141592	0.0146426	0.2284	0.47472	0.132599	0.0261961	0.111965	0.00570065	0.00561175	0.110326	0.0157172	0.000281048	0.109679	0.0412667	0.0908589	0.142561	0.577115	0.108789	0.0454983	0.279488	0.118843	0.00122786	0.577115
HSF2BP	0.78337	0.888775	0.692864	0.808792	0.953856	0.675647	0.746973	0.717058	0.867724	0.726212	0.932162	0.952895	0.829917	0.707862	0.741461	0.79732	0.843377	0.660869	0.790659	0.702175	0.732206	0.662396	0.696425	0.660666	0.784394	0.736887	0.785416	0.748292	0.699582	0.705916	0.672845	0.67041	0.736706	0.886903	0.851285	0.851606	0.931135	0.73409	0.814363	1.20829	0.657334	0.742752	0.750425	1.31218	0.690956	1.31218
HSF4	0.0250281	0.0237837	0.0250429	0.0353842	0.0233878	0.0260949	0.0238182	0.0233791	0.04505	0.30761	0.0430951	0.038427	0.0406055	0.0233788	0.038574	0.0784091	0.0251426	0.0247874	0.0886201	0.0280414	0.049531	0.257065	0.0490778	0.270158	0.0233877	0.128821	0.0953758	0.0638646	0.0622823	0.046642	0.0579745	0.136207	0.272223	0.0735333	0.0669501	0.180372	0.0379528	0.0700336	0.0311691	0.0960933	0.0539549	0.131497	0.024259	0.284338	0.357299	0.357299
HSF5	0.18967	0.342236	0.175639	0.224226	0.97052	0.175639	0.177132	0.175795	0.175639	0.181984	0.183064	0.895245	0.244527	0.216264	0.224617	0.206933	0.262206	0.204468	0.198606	0.179995	0.175639	0.176516	0.175699	0.178301	0.765474	1.26231	0.17569	0.20613	0.264728	0.176007	0.183417	0.227603	0.205313	0.180341	0.182525	0.38049	0.189526	0.537919	0.364121	0.239372	1.38455	1.62995	0.947864	1.03631	0.354673	1.62995
HSFX1	0.169123	0.169123	0.169123	0.469322	0.409217	0.169123	0.271397	0.321096	0.169123	0.1957	0.193416	0.290094	0.189719	0.486265	0.285236	0.224145	0.292807	0.355107	0.169123	0.473681	0.355106	0.370824	0.180664	0.355108	0.273382	0.817519	0.770357	0.230455	0.82577	0.39943	0.364317	0.172983	0.169124	0.500594	0.317352	0.183168	0.781533	0.312014	0.176076	0.284362	0.293751	0.398076	0.355111	0.355025	0.330408	0.82577
HSFX2	0.327968	0.327968	0.327968	0.327968	0.591795	0.327968	0.398236	0.378455	0.327968	0.353572	0.327968	0.450421	0.329955	0.328526	0.341305	0.329249	0.328093	0.327968	0.327968	0.64568	0.327968	0.354466	1.01332	0.327968	0.886615	0.876975	0.545146	0.515252	0.351463	0.486504	0.532105	0.329013	0.379635	0.328477	0.3741	0.327968	0.546088	0.402664	0.552675	0.328008	0.410015	0.340797	0.327965	0.343493	0.598331	1.01332
HSFX3	0.0565334	0.0565334	0.0565334	0.0565334	0.0565334	0.0565334	0.0565334	0.0608077	0.0565334	0.0565334	0.0565334	0.0843523	0.0565334	0.0565334	0.0593764	0.0565334	0.0565334	0.0565334	0.0565334	0.0565334	0.0565334	0.0607309	0.0594241	0.0593732	0.05702	0.0704559	0.0675188	0.0595516	0.0715651	0.0565334	0.0565334	0.0565334	0.153152	0.0565334	0.0565334	0.0565334	0.0565334	0.0633124	0.0615504	0.0781184	0.100937	0.0582118	0.0726658	0.06358	0.0643507	0.153152
HSFX4	0.227671	0.227671	0.227671	0.227671	0.227671	0.227671	0.227671	0.259714	0.227671	0.227671	0.227671	0.227671	0.227671	0.227671	0.227671	0.227671	0.227671	0.227671	0.227671	0.227671	0.227671	0.227671	0.227671	0.227671	0.436555	0.22768	0.263605	0.267273	0.533585	0.227671	0.227671	0.227671	0.262444	0.227671	0.227671	0.227671	0.227671	0.248904	0.439265	0.376216	0.748346	0.383602	0.288384	0.32887	0.293523	0.748346
HSH2D	1.18617	1.14391	0.985767	0.981012	0.981014	1.02671	1.32122	1.06992	1.46884	1.06274	0.981012	1.06234	1.0043	0.982984	1.04947	1.27924	1.03007	0.981365	0.981012	1.21562	1.05695	1.64736	1.16418	1.60729	0.983762	1.01761	1.10751	0.993457	1.00918	0.999811	1.2895	1.9457	1.02316	1.00723	0.990486	1.16181	1.23393	1.29105	1.0852	1.09294	1.2502	0.985391	1.47193	0.981214	0.981537	1.9457
HSP90AA1	0.294356	0.319472	0.318295	0.278864	0.307868	0.292074	0.29418	0.312574	0.6572	0.497159	0.351902	0.300055	0.339575	0.392353	0.295137	0.279411	0.275418	0.294162	0.275418	0.292027	0.316541	0.374274	0.301228	0.28428	0.300453	0.634403	0.611901	0.547626	0.280934	0.278515	0.276604	0.324133	0.365176	0.595428	0.590308	0.286257	0.443301	0.383382	0.277268	0.280594	0.341343	0.286105	0.659912	1.02216	0.480179	1.02216
HSP90AB1	0.897553	0.902827	0.870961	0.876205	1.00543	0.886593	0.862349	0.879462	0.865491	0.87869	0.863221	0.877201	0.932649	0.916374	0.877042	0.869786	0.912972	0.914192	0.86331	0.896694	0.871605	0.976365	0.910615	0.930544	0.887765	0.861865	1.20117	0.880602	0.870944	0.861448	0.874006	0.896432	0.863557	0.873233	1.34976	0.873703	1.48108	0.882282	2.09736	0.976481	1.83664	0.959307	1.09151	0.86483	0.875512	2.09736
HSP90B1	0.00616516	0.0175193	0.00541219	0.0154266	0.00941883	0.00521228	0.0859807	0.0923808	0.0142923	0.376043	0.0177855	0.128971	0.512549	0.113585	0.230621	0.120657	0.0866338	0.198929	0.157984	0.0100295	0.0954317	0.0236179	0.1655	0.0115402	0.288767	0.0873132	0.0385	0.00854097	0.142056	0.0887761	0.00667402	0.00579651	0.100691	0.490758	0.64961	0.41738	0.00592208	0.0106827	0.0208536	0.113791	0.0207594	0.358183	0.122862	0.00918769	0.00767146	0.64961
HSPA12A	0.37134	0.394869	0.285342	0.265173	0.322576	0.280118	0.514392	0.51474	0.222764	0.240679	0.165042	0.259788	0.218782	0.341817	0.253377	0.339188	0.102623	0.159393	0.163503	0.406554	0.29424	0.0523942	0.131557	0.291155	0.651367	0.0516942	0.0646481	0.315596	0.763746	0.458405	0.214044	0.163035	0.274917	0.286622	0.119932	0.205782	0.0612633	0.0435726	0.203111	0.173719	0.0475834	0.701648	0.114964	0.11447	0.296903	0.763746
HSPA12B	0.674824	0.867194	0.943991	0.956727	0.988737	0.981147	0.907838	1.0591	1.18619	0.447401	1.03318	1.08029	0.301934	0.637331	1.05613	1.09844	1.25341	0.308373	0.245527	0.284371	0.212833	0.179281	0.20587	0.198137	0.244591	0.301465	0.554174	0.885168	0.6488	0.527873	0.516509	0.487876	0.608138	0.9423	0.215739	0.241055	0.348623	0.373077	0.177393	0.545195	0.670273	0.200739	1.21075	0.573775	1.21416	1.25341
HSPA13	0.458581	0.155789	0.00105671	0.0220209	0.000445059	0.00612317	0.0799812	0.0257852	0.129257	0.039539	0.0293071	0.0841379	0.0191203	0.00984212	0.00884716	0.0722402	0.00249354	0.0221923	0.0191969	0.0408381	0.0184456	0.347053	0.169752	0.421436	0.0385052	0.133213	0.0902029	0.0574549	0.0325179	0.086267	0.0518875	0.121843	0.0153185	0.0399927	0.0600508	0.0111079	0.0994113	0.0947331	0.0417356	0.041366	0.111827	0.000638401	0.00268678	0.00103745	0.0310747	0.458581
HSPA14	0.799165	0.621903	0.440378	0.404034	0.771782	0.364042	0.771368	0.05794	0.915132	0.251654	0.749242	0.366602	0.104253	0.476686	0.0537987	0.0623624	0.0701189	0.203501	0.981832	0.0521162	0.692891	0.258343	0.418171	0.144927	0.13871	0.445391	0.126472	0.11126	0.226901	0.651547	0.0692622	0.0644121	0.0939242	0.0521208	0.0710105	0.0921546	0.0610598	0.377197	0.0612882	0.723235	0.11004	0.0521431	0.0520956	0.667623	1.12733	1.12733
HSPA1A	0.109644	0.109644	0.109644	0.112552	0.117665	0.109644	0.119597	0.110213	0.109644	0.110242	0.111781	0.172371	0.430878	0.388785	0.36316	0.160836	0.109687	0.570033	0.109644	0.359719	0.633685	1.01281	1.07727	0.866656	0.112399	0.271405	0.855611	0.366888	0.253918	0.14491	0.130965	0.730139	0.70062	0.9948	0.136444	0.464268	0.154804	0.12106	0.109752	0.113559	0.12288	0.167114	0.314743	0.465449	0.282671	1.07727
HSPA1B	0.053551	0.0620132	0.0532276	0.0551525	0.0577737	0.0532276	0.0802636	0.055051	0.0532276	0.428531	0.0803583	0.0567545	0.117447	0.386058	0.177917	0.0543237	0.0573919	0.0757975	0.0532276	0.168701	0.101128	0.311761	0.188906	0.0728567	0.0551278	0.257723	0.13609	0.0560415	0.149702	0.192804	0.6748	0.609047	0.0692894	0.162522	0.194058	0.315136	0.0756599	0.257052	0.1073	0.121042	0.0813508	0.136054	0.0854288	0.494949	0.277617	0.6748
HSPA1L	0.0197385	0.0525914	0.136983	0.254778	0.389634	0.0842551	0.0107616	0.208109	0.237805	0.0489031	0.176744	0.144865	0.860229	0.210822	0.267145	0.291425	0.084619	0.110492	0.158225	0.178186	0.187166	0.00802212	0.053345	0.147528	0.0598061	0.0527011	0.0100191	0.0601697	0.258428	0.185125	0.0548691	0.0299952	0.161028	0.244749	0.160463	0.166276	0.0239821	0.0881954	0.0586094	0.0946706	0.711516	0.104536	0.802379	0.00347558	0.0226705	0.860229
HSPA2	1.24032	0.856438	0.741734	0.48693	0.663959	0.810405	0.546966	0.605977	0.9626	0.511426	0.593373	0.593333	0.47601	0.767857	0.572478	0.751682	1.1856	0.474166	0.470529	0.633699	0.730074	0.786722	0.474033	0.525136	0.645709	0.51946	0.57159	0.542283	0.490651	0.499546	0.590953	0.511775	0.587748	0.491423	1.19663	0.586746	0.576296	0.486651	1.52343	1.84773	0.756413	0.470597	0.472691	0.526302	0.484942	1.84773
HSPA4	0.0913433	0.142048	0.0243501	0.118029	0.233297	0.0191506	0.235732	0.0818465	0.0126322	0.297354	0.0808355	0.0180376	0.0187436	0.0123412	0.0222198	0.0316436	0.0638366	0.0527216	0.147089	0.132382	0.234028	0.017008	0.0147203	0.0187766	0.196342	0.0326519	0.0125178	0.206068	0.28909	0.210129	0.0163774	0.0130758	0.5981	0.171701	0.20968	0.158782	0.139951	0.239846	0.153323	0.623883	0.0633002	0.482168	0.0610302	1.11052	0.185791	1.11052
HSPA4L	0.0345096	0.0561977	0.125979	0.0272654	0.0331915	0.115037	0.0863998	0.0201115	0.0209283	0.0462703	0.00821396	0.0328008	0.555299	0.0362572	0.0111874	0.0205238	0.143671	0.254552	0.141618	0.131078	0.146334	0.141193	0.314935	0.093212	0.186552	0.199594	0.0793095	0.0179087	0.0434268	0.0408044	0.141854	0.234598	0.0323901	0.022713	0.178765	0.199583	0.656711	0.00817955	0.085548	0.0520622	0.0360434	0.063732	0.351281	0.0514033	0.0123437	0.656711
HSPA5	0.787679	0.447501	0.809963	0.730681	0.590397	0.868321	1.16348	1.15254	0.447423	0.957644	0.905877	1.0421	0.59062	0.694003	0.488946	1.18632	0.480642	1.19993	1.08711	0.99976	1.08848	1.80367	1.34025	0.521314	1.10329	1.16171	1.20412	0.737015	0.83749	1.12961	1.11737	0.957059	0.79768	0.607188	0.797451	1.05857	0.455444	0.56083	0.512302	0.581781	2.22503	1.12838	0.595287	0.448321	0.449882	2.22503
HSPA6	0.428203	0.415274	0.424229	0.405821	0.403499	0.422888	0.395506	0.397449	0.424438	0.512815	0.533285	0.693496	0.463665	0.464524	0.409549	0.416528	0.502221	0.706365	0.394849	0.50426	0.437678	0.443816	0.442746	0.636965	0.624214	0.506085	0.470932	0.516867	0.464988	0.467715	0.528469	0.722293	0.416436	0.558287	0.479652	0.619419	0.470756	0.85521	0.433009	0.683501	0.566823	0.449926	0.475064	0.396176	0.571951	0.85521
HSPA8	1.44513	1.50225	0.924172	0.987218	1.3845	1.15311	1.42834	1.22403	1.1838	0.548309	1.01177	1.23597	1.03955	1.29768	1.30896	1.16164	1.48757	0.206522	0.156905	0.218688	0.220641	0.285004	0.281	0.419304	0.349369	0.340816	0.392133	1.00896	0.311676	0.562634	0.380498	0.188223	1.30077	0.189705	0.476364	0.420472	0.602941	1.09807	0.40185	1.19368	0.398823	1.55331	0.156922	2.81806	1.78379	2.81806
HSPA9	0.790041	1.08319	0.902132	0.790216	0.77196	1.06366	1.74119	1.59718	0.776127	0.297709	0.655438	1.30428	1.58418	0.594326	1.64007	1.21776	0.756965	0.418099	0.499611	0.553792	0.477162	0.893091	0.922683	0.352144	0.758296	1.22255	1.1102	0.579505	0.780928	1.56534	1.28897	1.06691	0.738672	0.545405	0.965956	1.33599	0.156929	0.322615	0.186533	0.112327	1.4111	1.3053	0.629168	0.174597	1.04049	1.74119
HSPB1	0.631483	0.571106	0.594657	0.967486	0.85409	0.750812	1.12341	1.03471	0.573058	0.936076	0.821132	1.0005	0.926512	0.890529	0.669228	0.902601	0.163741	1.14886	1.19655	1.09426	1.14782	1.35585	1.48601	0.86958	0.971658	1.19118	1.6278	0.699813	0.430117	0.816519	0.310839	0.401466	0.772383	0.25362	0.13639	1.59919	0.355882	0.133758	0.997958	0.52858	0.183397	0.911997	0.599709	0.129179	0.241367	1.6278
HSPB11	0.296056	0.509937	0.43496	0.3586	0.328966	0.424281	0.555462	0.45661	0.496601	0.662514	0.372694	0.461094	0.561337	0.593339	0.614877	0.657388	0.322698	0.487117	0.472847	0.399522	0.551926	0.637978	0.567165	1.04907	0.442462	0.553112	0.536319	0.536693	0.580006	0.879047	0.579541	0.520802	0.304007	0.372271	0.350605	0.353712	0.895839	0.274625	0.526337	0.427677	0.659787	0.594543	0.337622	0.331859	0.320351	1.04907
HSPB2	0.0373697	0.00173363	0.00644093	0.100309	0.0920695	0.00200783	0.0179716	0.0117487	0.00602607	0.0145534	0.0344318	0.00241778	0.00771713	0.00934593	0.00862477	0.00196604	0.00710199	0.0383184	0.0146271	0.00854614	0.0185022	0.014402	0.0570912	0.0254045	0.0710008	0.119289	0.0725898	0.0280042	0.0393884	0.0100496	0.00854701	0.00756438	0.00356055	0.1295	0.00444006	0.0114373	0.0124663	0.00711912	0.00370763	0.0144887	0.0152548	0.0515378	0.00606206	0.463933	0.00218368	0.463933
HSPB2-C11orf52	0.022783	0.121566	0.0147767	0.00658306	0.00709898	0.029771	0.00643756	0.00664889	0.00800743	0.00617536	0.0187485	0.0180072	0.0133829	0.0106476	0.116713	0.0180499	0.0401136	0.00847721	0.00695693	0.0132275	0.0152811	0.0102268	0.0138514	0.00873526	0.0704883	0.0229901	0.0335562	0.0222206	0.0235957	0.00953035	0.0097531	0.0089067	0.0159782	0.00901033	0.0101707	0.0111269	0.0263913	0.0537569	0.128623	0.00642634	0.00624358	0.0371979	0.0062466	0.416175	0.00778084	0.416175
HSPB3	0.361672	0.258304	0.04216	0.0667674	0.0628589	0.0218541	0.0738257	0.0170479	0.0684399	0.142086	0.0476121	0.0322415	0.125517	0.136106	0.232903	0.113186	1.36429	0.0190643	0.089259	0.0223331	0.145302	0.097429	0.053111	0.102807	0.0999179	0.187413	0.134787	0.0164055	0.0170366	0.0196127	0.0514178	0.0525167	0.024662	0.0230112	0.178721	0.152503	0.352932	1.09984	0.14629	0.0803205	0.0212064	0.253144	0.0603522	0.880447	0.486334	1.36429
HSPB6	0.890111	0.943566	0.741696	0.780372	0.725018	0.740753	0.738392	0.840075	0.837993	0.687013	0.920836	0.787575	0.718169	0.714717	0.732562	0.723265	1.38573	0.788995	0.756029	0.729244	0.758041	0.699509	0.754109	0.784295	0.792517	0.683757	0.687297	0.682944	0.784851	0.701283	0.754579	0.783481	0.693227	0.752631	0.817133	0.69005	0.927302	0.688696	0.789698	0.683591	0.688268	0.698537	0.696447	0.866054	0.79782	1.38573
HSPB7	0.00635093	0.374157	0.505752	0.416616	0.60128	0.449211	0.53634	0.776142	0.278216	0.633267	0.255752	0.715353	0.600316	0.618782	0.782619	0.644887	0.611191	0.135221	0.0456335	0.0792496	0.0304121	0.0641406	0.131202	0.0126584	0.102841	0.0863652	0.0880514	0.26363	0.595659	0.301128	0.349723	0.168135	0.475815	0.669978	0.32772	0.298841	0.842931	0.15815	0.230536	0.192515	0.419443	0.378123	0.214898	0.30624	0.0959577	0.842931
HSPB8	0.226138	0.22667	0.263875	0.265812	0.236057	0.237853	0.278065	0.234769	0.254308	0.344652	0.244256	0.225317	0.300386	0.295331	0.251938	0.283629	0.293397	0.485776	0.383076	0.377441	0.519978	0.377261	0.426119	0.530014	0.576072	0.518881	0.43121	0.260005	0.234832	0.532375	0.366443	0.400767	0.291891	0.34157	0.442824	0.564344	0.562003	0.374866	0.293569	0.226553	0.603543	0.443727	0.226306	0.227308	0.231316	0.603543
HSPB9	0.0397415	0.0519986	0.106175	0.154538	0.0761902	0.114299	0.110078	0.0748701	0.0618742	0.101765	0.0760336	0.173085	0.107243	0.115792	0.075784	0.127375	0.212757	0.0601146	0.0300721	0.0824457	0.0857345	0.117308	0.0756287	0.192821	0.0968653	0.0942478	0.0304667	0.290423	0.0374349	0.150812	0.0663122	0.119724	0.163617	0.0964709	0.158695	0.151101	0.0335443	0.206102	0.449501	0.0908108	0.0546045	0.0860981	0.712799	0.619171	0.0315777	0.712799
HSPBAP1	0.218686	0.435893	0.47454	0.562064	0.683614	0.52516	0.312323	0.212514	0.338818	0.0605618	0.470461	0.284049	0.260538	0.368472	0.0479853	0.355227	0.487864	0.101302	0.0826692	0.0955171	0.0142084	0.0444437	0.0448414	0.010263	0.0130436	0.175747	0.129352	0.43613	0.362744	0.0128443	0.353448	0.445369	0.574819	0.254974	0.0260451	0.152627	0.135411	0.0767043	0.010344	0.010702	0.269481	0.0188563	0.269751	0.540308	0.0178695	0.683614
HSPBP1	0.162667	0.0704482	0.0211056	0.180575	0.223557	0.0211056	0.179786	0.046685	0.0522744	0.0448852	0.199919	0.260887	0.158386	0.0963379	0.0711035	0.14351	0.447823	0.137162	0.10505	0.0658753	0.301154	0.540662	0.278059	0.233708	0.12243	0.199783	0.247463	0.119949	0.0315113	0.0327159	0.217997	0.222569	0.141894	0.0696255	0.0421436	0.0452122	0.056199	0.320514	0.5826	0.345822	0.201265	0.111475	0.0248917	0.0214461	0.059956	0.5826
HSPD1	0.272147	0.273674	0.247178	0.264629	0.337456	0.252078	0.44464	0.402011	0.351511	0.373992	0.270416	0.312978	0.455184	0.399778	0.294793	0.372416	0.278787	0.409273	0.367508	0.373896	0.364321	0.350334	0.369162	0.246275	0.428596	0.402605	0.508072	0.860938	0.277468	0.679214	0.467711	1.09723	0.500997	0.273975	0.309039	0.384372	0.360239	0.300795	0.353209	0.278474	0.519736	0.259933	0.257539	0.304536	0.25114	1.09723
HSPE1	0.0192589	0.00509613	0.00203733	0.00270923	0.0110469	0.013637	0.00559901	0.0295862	0.000584955	0	5.85894e-06	0.00148072	0.0299156	0.0171684	0.0423217	0.0172066	0.0660187	0.00255613	0.00335868	0.00558146	0.00134343	0.00538771	0.00133813	0.0184029	0.000348354	0.00411326	0.00128849	0.0306384	0.0298933	0.0820557	0.0980891	0.0181299	0.0604611	0.0415622	0.109825	0.00690694	0.194328	0.17589	0.460734	0.0246246	0.0207927	0.0034435	0.0922937	0.0167124	0.0357284	0.460734
HSPE1-MOB4	0.111057	0.133255	0.108375	0.109622	0.132509	0.110969	0.108963	0.146253	0.147464	0.106749	0.110444	0.112858	0.136558	0.119409	0.212497	0.12387	0.166108	0.107545	0.122771	0.106837	0.116312	0.10771	0.121103	0.114528	0.10869	0.15078	0.143603	0.15801	0.113389	0.255497	0.253627	0.1156	0.205913	0.223105	0.107026	0.214928	0.214886	0.465788	0.164025	0.335879	0.134863	0.216437	0.154826	0.325744	0.256707	0.465788
HSPG2	0.37096	0.381141	0.347651	0.514136	0.396822	0.371715	0.554528	0.345096	0.360477	0.351702	0.375872	0.545889	0.4011	0.371521	0.387916	0.375762	0.987263	0.374465	0.39693	0.431167	0.416459	0.484011	0.36024	0.593534	0.431982	0.36387	0.353219	0.370412	0.396093	0.364618	0.347369	0.347705	0.51584	0.353611	0.364332	0.342698	0.528265	0.885722	0.463024	0.344556	0.345161	0.345849	0.974241	0.608109	0.432711	0.987263
HSPH1	0.357333	0.0597332	0.143513	0.0832619	0.147249	0.138479	0.075054	0.17946	0.0785863	0.112008	0.134646	0.0742965	0.168826	0.0445314	0.375779	0.111157	0.199108	0.159591	0.181684	0.131657	0.218012	0.0429729	0.0770563	0.13602	0.262682	0.174942	0.105219	0.121638	0.104279	0.231878	0.0659591	0.0517497	0.0448893	0.191172	0.150501	0.0833337	0.0482311	0.0619713	0.190349	0.0690769	0.220744	0.0441103	0.256911	0.0477287	0.117453	0.375779
HTATIP2	0.487367	0.578049	1.10619	1.09645	1.29997	0.987083	1.19938	0.594206	1.18811	1.69632	1.13457	0.762991	0.96336	1.07485	1.03691	0.922435	0.410004	1.69913	1.3048	1.29837	1.83326	0.526356	0.545865	0.927184	1.35166	0.58964	0.64144	0.825993	0.643597	1.14764	0.57523	0.505149	0.449021	0.936553	1.1342	1.11906	0.492902	0.41891	0.4157	0.45009	0.670378	0.81443	0.434766	0.595137	0.63461	1.83326
HTATSF1	0.0896534	0.0896534	0.476215	0.369954	0.224428	0.428563	0.661828	0.527976	0.754016	0.145784	0.385815	0.368932	0.246722	0.201647	0.12916	0.0913044	0.302743	0.459869	0.476773	0.495963	0.606239	0.266828	0.13555	0.490061	0.618324	0.574242	0.46774	0.589206	0.234159	0.269297	0.0906046	0.13604	1.08654	0.0910053	0.38744	0.173069	0.506492	0.165268	0.146129	0.383986	1.15844	0.365363	1.12757	0.828535	1.35808	1.35808
HTN1	0.388684	0.112886	0.32609	0.116356	0.112976	0.336128	0.112358	0.250716	0.112358	0.136998	0.112388	0.113831	0.346999	0.30049	0.684706	0.115847	0.186427	0.122035	0.112628	0.118588	0.145908	0.116548	0.112659	0.125407	0.191715	0.488135	0.155178	0.13146	0.159583	0.124329	0.395888	0.839561	0.475206	0.120715	0.11697	0.115875	0.195506	0.895601	0.424239	0.278435	0.346776	0.443448	0.293727	0.404231	0.487561	0.895601
HTN3	0.562161	0.443855	0.410251	0.45483	0.397297	0.413843	0.383385	0.498664	0.383385	0.383582	0.410615	0.384086	0.40601	0.436964	0.403451	0.449431	0.404408	0.387907	0.561179	0.383473	0.53613	0.394624	0.385584	0.746536	0.729256	0.443915	0.389567	0.799149	0.645111	0.864797	0.548853	0.474337	0.591413	0.606689	0.423823	0.423658	0.384117	0.67774	0.417955	0.530947	0.693346	0.387063	0.442906	0.55046	0.387419	0.864797
HTR1A	0.12475	0.0785553	0.0337208	0.258521	0.102296	0.021034	0.0490894	0.129966	0.145819	0.203022	0.439537	0.0113344	0.295378	0.321825	0.688687	0.0839311	0.265958	0.0184206	0.0408654	0.0157819	0.0662369	0.147362	0.0196654	0.0697707	0.0230416	0.0252265	0.0139466	0.0113519	0.716116	0.0112476	0.0299723	0.0457901	0.0115566	0.0469963	1.01596	0.197322	0.517845	0.03091	0.0122552	0.0514236	0.195719	0.0395292	0.179769	0.0263426	0.0645771	1.01596
HTR1B	0.677367	0.188178	0.13698	0.162593	0.138766	0.157046	0.170225	0.170865	0.169625	0.476698	0.13622	0.159315	0.173888	0.13885	0.13462	0.13478	0.168687	0.186009	0.316053	0.151791	0.242702	0.134657	0.156542	0.231866	0.142294	0.178824	0.236547	0.332152	0.223944	0.276807	0.530718	0.313072	1.02187	0.152036	0.152703	0.36086	0.54916	0.390923	0.134722	0.878762	0.135238	0.27584	0.603379	0.500079	0.616439	1.02187
HTR1D	0.206645	0.475851	0.478182	0.392592	0.325443	0.523551	0.426181	0.291938	0.433282	0.800171	0.289398	0.586296	0.44964	0.609782	0.500519	0.518382	0.388175	0.460703	0.888344	0.638966	0.368594	0.197522	0.353439	0.243868	0.591343	0.355201	0.397864	0.388555	0.427424	0.283862	0.299593	0.259951	0.652717	0.814218	1.09549	0.638798	0.9239	0.21908	0.686318	0.685857	0.504632	0.421673	0.298504	0.480988	0.204537	1.09549
HTR1E	0.0861721	0.273819	0.225664	0.139371	0.141219	0.263966	0.451064	0.255704	0.0804002	0.246557	0.0720423	0.206606	0.177817	0.203268	0.333295	0.539384	0.978795	0.0778065	0.074182	0.25397	0.319692	0.0748149	0.0752479	0.281773	0.0704054	0.0593823	0.0590479	0.145296	0.219892	0.139808	0.0594421	0.181994	0.870732	0.553765	0.659882	0.0614173	0.939071	0.316305	2.38709	0.0708308	0.257698	0.160989	0.189622	0.874018	0.426451	2.38709
HTR1F	0.207711	0.0501539	0.0050309	0.0386497	0.0208405	0.00494898	0.0681509	0.0420778	0.0211027	0.0365193	0.0127643	0.00284797	0.0204866	0.00320604	0.0116338	0.00332253	0.0686397	0.165712	0.193202	0.1955	0.145587	0.0582989	0.17154	0.256792	0.207738	0.0580055	0.0422637	0.0631802	0.00673039	0.0233888	0.0060683	0.0827148	0.0576624	0.0857898	0.0375543	0.0360522	0.165772	0.0352803	0.126727	0.110141	0.0345607	0.280024	0.0255887	0.0132935	0.0327836	0.280024
HTR2A	0.81992	0.855256	1.24389	0.715271	0.895263	1.26642	0.928444	0.829572	1.41836	0.717773	0.818173	1.21178	1.03596	0.793699	0.779882	1.2117	0.741926	0.75975	0.941936	0.916542	0.794057	0.689566	0.767576	0.761601	0.851203	0.798039	1.11039	1.07255	0.856045	0.790571	0.799683	0.821565	0.694962	0.871513	0.705132	0.736761	0.888638	0.708735	0.700667	0.792151	0.804917	0.931579	1.14293	0.932972	0.739681	1.41836
HTR2B	0.255286	0.124153	0.0863802	0.0965625	0.112316	0.0881387	0.238064	0.10635	0.106708	0.0921045	0.0928164	0.105398	0.102201	0.145963	0.298591	0.093747	0.280944	0.110347	0.253051	0.0876125	0.12417	0.118253	0.115908	0.0863323	0.256688	0.503428	0.410385	0.090903	0.227504	0.0905237	0.161085	0.138463	0.189038	0.19471	0.680426	0.0972829	0.294082	0.605284	0.928878	0.0864808	0.0878916	0.0875043	0.337449	0.103573	0.601772	0.928878
HTR2C	0.0941249	0.0941249	0.0941249	0.0979821	0.0960864	0.0941249	0.237	0.18174	0.0941249	0.146967	0.126594	0.129124	0.11488	0.107011	0.149681	0.104377	0.296879	0.128814	0.171954	0.18503	0.0941249	0.175663	0.0964382	0.16142	0.104059	0.181935	0.22387	0.155325	0.222157	1.18435	0.664816	0.58956	0.0942158	0.314473	0.161881	0.197289	0.122238	0.312027	0.107633	0.174561	0.121884	0.152769	0.148575	0.125243	0.257764	1.18435
HTR3A	0.449862	0.326049	0.242267	0.867249	0.570702	0.242267	0.377172	0.280791	0.316924	0.302291	0.308758	0.247998	0.251674	0.25679	0.308049	0.326981	2.98484	2.48061	2.46145	1.23557	2.58246	1.08729	2.15325	1.02273	2.11667	2.49606	1.94684	0.624967	0.672456	0.388148	0.840013	0.811248	0.276666	0.465379	0.662291	2.61966	0.724864	1.22616	0.496209	0.489236	0.245678	0.730945	0.295349	0.471273	0.245221	2.98484
HTR3B	0.0977865	0.0827693	0.122619	0.222514	0.267112	0.110168	0.00561866	0.182347	0.273211	0.163964	0.33156	0.142162	0.134158	0.179607	0.168711	0.14501	0.416808	0.0526665	0.00454017	0.0817435	0.0077915	0.174856	0.0506188	0.478585	0.019945	0.0938753	0.0725562	0.596398	0.356913	0.0339532	0.159091	0.132381	0.0203945	0.0285737	0.024185	0.0680912	1.36846	0.651504	0.107127	0.158405	0.0260591	0.212513	0.0185539	0.4416	0.356153	1.36846
HTR3C	0.567532	0.563903	0.325615	0.40897	0.469762	0.297677	0.812066	0.520213	0.341445	0.589686	0.364149	0.786932	0.50141	0.538941	0.780649	0.475997	0.400341	0.454842	0.243526	0.481799	0.293592	0.742654	0.551707	0.252085	0.41953	0.450538	0.453776	0.470401	0.769402	0.418941	0.398328	0.482438	0.523772	0.856255	0.551143	0.469874	0.246899	0.357841	0.248261	0.244783	0.255606	1.18128	0.248741	0.50245	0.575356	1.18128
HTR3D	0.000451077	0.000685679	0.0423363	0.0331926	0.041768	0.0349485	0.0406636	0.0628664	0.0219609	0.136647	0.0278882	0.177239	0.0818715	0.0780562	0.332639	0.0545388	0.226661	0.115092	0.16439	0.431085	0.236966	0.643276	0.321411	0.488359	0.0606678	0.0556797	0.061215	0.0568222	0.0838509	0.0264203	0.0312082	0.00914685	0.124917	0.0103675	0.304082	0.210021	0.0434552	0.00112425	0.27811	0.181023	0.174286	0.230046	0.116775	0.00679522	0.0913503	0.643276
HTR3E	0.450588	0.41661	0.366654	0.697236	0.433531	0.370965	0.609747	0.988434	0.529958	0.501747	0.383928	0.388335	0.452556	0.431471	0.425487	0.538809	0.58883	0.355696	0.493663	0.376752	0.541178	0.471344	0.441278	0.354361	0.388722	0.444043	0.394854	0.39871	0.782968	0.474412	0.68761	0.536724	0.528599	0.706673	0.680108	0.351829	0.368	0.352993	0.74139	0.406046	0.538451	0.37722	0.370434	0.375876	0.475466	0.988434
HTR4	0.102656	0.104802	0.102932	0.132193	0.281672	0.10163	0.122927	0.237727	0.110563	0.75462	0.113069	0.167086	0.278746	0.158715	0.120505	0.20759	0.43645	0.108852	0.106275	0.100327	0.0997939	0.295763	0.102313	0.100847	0.128853	0.10557	0.106209	0.261087	0.243859	0.109598	0.1121	0.112063	0.441086	0.609013	0.55535	0.435079	0.288326	0.12344	0.349369	0.59138	0.103001	0.431546	0.245746	0.277962	0.108058	0.75462
HTR5A	0.343337	0.285581	0.29168	0.304134	0.290278	0.284728	0.303382	0.285117	0.286979	0.285942	0.2851	0.314778	0.286331	0.284604	0.29384	0.314483	0.297962	0.285699	0.323045	0.284887	0.303836	0.299597	0.285831	0.295645	0.388872	0.548993	0.447803	0.388577	0.286594	0.356582	0.302987	0.316356	0.38539	0.457962	0.286684	0.35419	0.332499	0.355088	0.317934	0.429061	0.284604	0.385307	0.379233	0.536023	0.465047	0.548993
HTR6	0.340448	0.31603	0.307323	0.514487	0.468554	0.312334	0.304993	0.448956	0.342372	0.610794	0.308804	0.311718	0.479995	0.47243	0.400061	0.305948	0.726298	0.375518	0.42008	0.336364	0.346781	0.464569	0.32515	0.691754	0.347875	0.477681	0.32728	0.443351	0.4999	0.307665	0.319947	0.452599	0.335197	0.348368	0.395435	0.35124	0.325835	0.915391	0.30828	0.487705	0.315522	0.474525	0.364178	0.344016	0.756837	0.915391
HTR7	1.00967	0.490477	0.19836	0.191382	0.139938	0.21409	0.0758152	0.095102	0.0807691	0.0912319	0.0814141	0.123208	0.0758007	0.0787606	0.0952972	0.122522	0.141674	0.114668	0.0774675	0.235173	0.0838835	0.215504	0.157875	0.0980629	0.0967992	0.115813	0.181517	0.0782111	0.0761765	0.0902572	0.102866	0.0764381	0.0798699	0.236881	0.0836906	0.206891	0.0935128	0.0897318	0.0871685	0.222848	0.215647	0.0952365	0.280587	0.0932571	0.101261	1.00967
HTRA1	1.45352	1.77101	1.94274	0.938504	1.0082	1.58361	1.41611	1.46063	1.79538	0.791267	0.758948	1.34548	0.651327	0.633106	0.692792	1.2534	0.160011	1.6768	1.40182	1.02352	0.953934	0.819382	1.29278	1.0468	1.37742	0.285723	0.254136	1.567	1.38801	1.24416	2.24741	2.78961	1.38975	1.0617	1.30912	0.630519	0.166138	0.137796	0.326896	0.536844	1.08405	1.44038	1.20407	0.724534	0.451122	2.78961
HTRA2	0.233286	0.245563	0.263803	0.24298	0.233781	0.253479	0.245942	0.320557	0.245472	0.408959	0.425251	0.288459	0.340013	0.367614	0.423544	0.294984	0.693862	0.231921	0.264372	0.250122	0.251717	0.263419	0.244054	0.34287	0.252067	0.265289	0.241539	0.488743	0.404954	0.231123	0.23551	0.237569	0.240058	0.24108	0.249474	0.275923	0.250302	0.453702	0.268362	0.231233	0.236872	0.256224	0.383733	0.267401	0.4903	0.693862
HTRA3	0.093945	0.0475932	0.0574616	0.0410997	0.0520426	0.0390161	0.111233	0.12137	0.0873956	0.0794126	0.0585546	0.0833703	0.0436696	0.055537	0.0244957	0.0515973	0.0172832	0.0830728	0.0436028	0.0291172	0.073103	0.115262	0.157955	0.036196	0.0889014	0.213577	0.116143	0.100014	0.153349	0.0604023	0.0955139	0.0464985	0.033041	0.0182008	0.498987	0.0607755	0.069396	0.0454229	0.210621	0.0245308	0.137732	0.17329	0.0375372	0.0169194	0.0186093	0.498987
HTRA4	1.03218	1.28425	1.32626	1.16001	1.32448	1.35932	1.49304	0.927312	1.0047	1.25078	1.16733	1.23276	1.3067	1.41034	1.08124	1.59712	0.871358	0.860166	0.756635	0.724019	1.06957	0.777805	0.79314	0.664117	0.913907	0.839022	0.817794	1.04179	0.670529	1.58625	1.37391	1.11506	1.06261	1.8591	0.971123	1.05641	0.866307	0.958356	3.76155	0.710308	0.809938	0.941023	1.14121	0.899752	1.23784	3.76155
HTT	0.0206672	0.0828227	0.151743	0.087757	0.0349977	0.173963	0.0305929	0.0208116	0.0574969	0.124251	0.0785454	0.0297993	0.0221825	0.0212599	0.368356	0.0752138	0.0283338	0.0267876	0.0286856	0.0205698	0.181922	0.209298	0.0214566	0.331126	0.025114	0.0282119	0.0629492	0.0293655	0.0257946	0.0210831	0.0623739	0.0927877	0.0697983	0.362707	0.0742551	0.197303	0.333109	0.0253028	0.0207055	0.0991039	0.0863594	0.020684	0.223916	0.0686007	0.0220648	0.368356
HUNK	0.776336	0.51214	0.524754	0.406141	0.443894	0.579775	0.453741	0.401634	0.508896	0.401384	0.541123	0.458176	0.397235	0.397172	0.409449	0.421142	0.820812	0.534144	0.698507	0.674434	0.792841	0.610459	0.495603	0.720822	0.616978	0.942207	0.676944	0.404201	0.397642	0.471579	0.448794	0.449523	0.41333	0.519423	0.86398	0.399448	0.64793	0.426611	0.397196	0.845592	0.54456	0.411286	0.397143	0.461127	0.492924	0.942207
HUS1	0.130293	0.0627497	0.0236584	0.066476	0.033359	0.0232001	0.00861649	0.064185	0.0185686	0.0292152	0.024904	0.0198472	0.0407564	0.0222643	0.0509186	0.0127644	0.0138535	0.0936751	0.251116	0.00994414	0.0125453	0.0377269	0.010288	0.237606	0.0185658	0.0297352	0.0087148	0.0125798	0.0431141	0.0548039	0.0206581	0.012671	0.0125271	0.489019	0.0909504	0.0333632	0.191329	0.525058	0.0910788	0.0639394	0.0154122	0.104011	0.136083	0.0468252	0.0120811	0.525058
HUS1B	0.0482199	0.0828295	0.0325598	0.192618	0.105362	0.0307857	0.0317669	0.0446396	0.058658	0.0767847	0.0443711	0.0349436	0.034871	0.213057	0.568591	0.0307405	0.0320897	0.408936	0.0476293	0.0755855	0.0402602	0.236437	0.0413112	0.222258	0.0713245	0.0452443	0.0959934	0.0453043	0.0307489	0.120819	0.046519	0.925716	1.18061	0.0663858	0.0549126	0.181865	1.03369	0.0683232	0.500347	0.738825	0.350675	0.517742	0.330112	0.483175	0.819579	1.18061
HUWE1	0.267757	0.267757	0.27111	0.69958	0.523903	0.269242	0.272979	0.281197	0.286448	0.3214	0.361164	0.281517	0.270004	0.274937	0.268853	0.269395	0.59563	1.02984	1.06342	0.818638	1.11245	0.780486	1.27259	0.617586	0.655278	1.83128	0.796869	0.267908	0.306461	0.267793	0.421478	0.381344	0.826969	0.351136	0.271813	0.621624	0.390076	0.363675	0.417063	0.277957	0.710631	1.11821	0.92712	0.645432	0.278735	1.83128
HVCN1	0.996967	1.30547	0.877947	0.947735	0.937473	0.923543	1.03575	0.632983	0.677832	0.774355	1.12225	1.26818	0.711189	0.72839	0.337944	0.986557	0.00479581	1.19656	1.36894	1.6543	1.34156	0.984677	1.4058	1.35673	1.40982	1.46315	0.00563183	0.00748191	0.929139	1.52168	1.44135	0.854825	1.06823	1.45503	1.92983	1.63336	0.0112701	0.155863	0.397674	2.30553	1.20826	1.08887	0.285747	0.0409059	0.00547216	2.30553
HYAL1	0.0108621	0.107572	1.14821	0.755131	0.579187	1.15579	0.560588	0.836045	0.789633	0.378157	0.543732	0.699379	0.552221	0.686309	0.467835	0.766844	0.220163	0.490129	0.358547	0.298627	0.243906	0.661881	0.549021	0.314103	0.436999	0.486335	0.736999	0.638605	0.890498	0.76458	0.808608	0.764664	0.33011	0.48634	0.214458	0.430375	0.656721	0.25908	0.142088	0.0294515	0.166833	0.533593	0.32002	0.0477515	0.0179317	1.15579
HYAL2	0.135593	0.135146	0.174334	0.15863	0.143513	0.164073	0.158279	0.136579	0.14181	0.491649	0.164286	0.19221	0.242531	0.198064	0.192777	0.141553	0.258773	0.30211	0.222223	0.230364	0.298186	0.214712	0.140115	0.345381	0.278275	0.271782	0.133505	0.189858	0.273646	0.367977	1.26707	0.724068	0.18767	0.181714	0.169968	0.192452	0.169991	0.392315	0.708605	0.296749	0.305197	0.254703	1.25176	0.157053	0.184759	1.26707
HYAL3	0.307508	0.209375	0.23609	0.198309	0.204364	0.221556	0.21063	0.208393	0.207887	0.20223	0.344621	0.305388	0.207865	0.21078	0.261174	0.205624	0.350989	0.328708	0.499476	0.212038	0.518213	0.600113	0.582135	0.849608	0.505516	0.492275	0.347785	0.336853	0.396053	0.505782	0.463053	0.50945	0.574627	0.461534	0.351158	0.27738	0.218032	0.568069	0.202777	0.388664	0.77266	0.219376	0.841615	0.229391	0.229469	0.849608
HYAL4	0.283743	0.768738	0.722936	0.821725	1.37665	0.665997	0.167865	0.215245	0.373667	0.758322	0.821015	0.794196	1.03824	0.676741	1.59833	0.721415	0.332979	0.287424	1.00893	0.976841	0.534817	1.1994	0.793121	0.897814	0.65305	0.561607	0.234312	0.207079	0.248407	0.27851	0.314863	0.0610743	0.0911254	0.363128	0.421722	0.405779	0.0983661	0.102145	0.323518	0.709937	0.119886	0.23109	0.16169	0.0565029	0.110188	1.59833
HYDIN	0.280015	0.312849	0.273413	0.399188	0.495886	0.273269	0.276532	0.290774	0.326113	0.280482	0.31991	0.360401	0.323741	0.289212	0.278635	0.441239	0.8274	0.273503	0.289295	0.302352	0.281543	0.724135	0.276336	0.7691	0.310108	0.942129	0.896838	0.274367	0.294402	0.281362	0.285778	0.285591	0.276809	0.288544	0.52606	0.29444	0.496741	0.273142	0.599459	1.41964	0.361323	0.27293	0.35019	0.293637	0.519794	1.41964
HYI	0.482859	0.511226	0.50958	0.500506	0.483085	0.495238	0.59171	0.474155	0.494914	0.572216	0.492811	0.48909	0.61199	0.480419	0.473051	0.472948	0.798424	0.480479	0.848138	0.549656	0.496755	0.692965	0.623933	0.519096	0.512575	0.571757	0.61239	0.474931	0.546816	0.576535	0.510573	0.509942	0.51496	0.472871	0.567883	0.509908	0.829051	0.515748	0.871075	0.766116	0.56083	0.478904	0.500647	0.601855	0.663109	0.871075
HYKK	0.34227	0.30032	0.285601	0.300394	0.290476	0.289886	0.286066	0.287586	0.294408	0.291921	0.287603	0.289249	0.2968	0.295947	0.513814	0.294558	0.283947	0.285297	0.291213	0.284191	0.286549	0.36635	0.3317	0.413857	0.288998	0.305051	0.301894	0.31186	0.283783	0.289924	0.28366	0.295286	0.30282	0.285481	0.288317	0.306979	0.354748	0.306284	0.301912	0.326283	0.323307	0.304685	0.42339	0.434329	0.310668	0.513814
HYLS1	0.7829	0.739528	0.791699	0.879366	0.842306	0.773532	1.0842	0.844088	1.01753	1.09298	0.960438	0.882226	0.838763	0.978725	0.955236	0.853106	1.2488	1.09102	0.730001	0.738235	0.869968	0.776086	0.780628	0.783967	0.962052	0.826822	0.737644	0.734725	0.895845	1.04043	0.777561	0.708712	0.739623	0.929374	0.898073	0.843977	0.714523	0.871385	0.971724	0.82819	0.917209	0.721656	0.720784	0.761775	0.706857	1.2488
HYOU1	0.00550526	0.0937411	0.17412	0.005729	0.0723846	0.148543	0.362644	0.380743	0.0649336	0.00430291	0.00584789	0.126874	0.402066	0.0083885	0.0544342	0.37011	0.18669	0.560743	0.00408763	0.126506	0.180534	0.318858	0.163293	0.58716	1.1888	0.228995	0.4902	0.528152	0.206737	0.160725	0.196591	0.11936	0.0357305	0.0473128	0.0071892	0.0967555	0.379238	0.0550032	0.270871	0.360257	0.0284988	0.281085	0.112166	0.00519273	0.0388716	1.1888
HYPK	0.591332	0.288443	0.110325	0.144598	0.12471	0.152386	0.0143924	0.0438342	0.00334224	0.0295165	0.0980969	0.0746039	0.164729	0.0674495	0.0135608	0.0116044	0.808282	0.0123293	0.00354743	0.0364494	0.0146583	0.0204804	0.0179314	0.0145966	0.1451	0.00753998	0.0443575	0.0255865	0.102089	0.00753144	0.0417676	0.0346961	0.0347289	0.0115985	0.0775958	0.10587	0.215722	0.00463816	0.00453817	0.0531542	0.00469002	0.0690932	0.278293	0.00333166	0.0429294	0.808282
HYPM	0.161809	0.161809	0.294508	0.544835	0.517694	0.225329	0.161809	0.935168	0.465817	0.943913	0.214607	0.209994	0.714388	0.321854	0.578769	0.300665	0.168381	1.21589	0.648172	0.391115	0.213947	0.177876	0.274209	0.167098	1.08291	0.429295	0.1686	0.450549	0.536763	0.163325	0.234845	0.163391	0.683824	0.211867	0.452577	0.161809	0.453728	0.511914	0.308702	0.732149	0.401953	0.396512	0.594274	0.353994	0.574424	1.21589
IAH1	0.354127	0.161042	0.267114	0.316359	0.369861	0.218164	0.124376	0.125062	0.194829	0.122673	0.313873	0.628665	0.121356	0.121096	0.783444	0.477443	0.995913	0.152007	0.142663	0.127675	0.123952	0.151375	0.125413	0.121227	0.162174	0.130268	0.133571	0.186125	0.220587	0.129868	0.123378	0.125789	0.285916	0.27195	0.524017	0.831753	0.619847	1.07975	0.198785	0.344256	0.996395	0.140701	0.55772	0.633573	0.938361	1.07975
IAPP	0.111987	0.132338	0.133221	0.114424	0.139958	0.156649	0.139018	0.189401	0.111868	0.184339	0.313258	0.146714	0.214039	0.180824	0.11202	0.126479	0.112416	0.152521	0.148644	0.235434	0.147534	0.111875	0.112232	0.126283	0.60516	0.360266	0.174274	0.136724	0.130345	0.112414	0.259438	0.283129	0.21609	0.158699	0.326136	0.170493	0.447239	0.133093	0.186576	0.181551	0.156987	0.176882	0.115652	0.126339	0.112245	0.60516
IARS	0.0362439	0.205277	0.0474132	0.174465	0.161918	0.0286104	0.153835	0.224389	0.0222306	0.16209	0.0201874	0.0785355	1.20426	0.139102	0.0274217	0.119058	0.298018	0.0259237	0.103221	0.0201084	0.0938021	0.174304	0.0303778	0.583359	0.0209477	0.0227226	0.0442746	0.0213539	0.0669299	0.0235533	0.0380512	0.102721	0.0700907	0.0676139	0.0600987	0.0582705	0.0204165	0.58688	0.0625139	0.078777	0.0924269	0.18828	0.0577234	0.387758	0.313974	1.20426
IARS2	0.407375	0.214523	0.114867	0.531715	0.120156	0.127386	0.0367338	0.0713824	0.0333525	0.811242	0.450406	0.016154	0.0442044	0.038353	0.0118208	0.0513766	0.0303275	0.0293865	0.0116134	0.0300332	0.0120561	0.117526	0.0624789	0.0489709	0.0315714	0.176316	0.151416	0.0126912	0.182928	0.0389732	0.125842	0.113577	0.112537	0.0334005	0.0756141	0.136027	0.156475	0.239826	0.0191373	0.0222188	0.0914661	0.0223169	0.131302	0.173307	0.0145796	0.811242
IBA57	0.153281	0.217203	0.434032	0.57613	0.481063	0.374828	0.462547	0.285838	0.237945	0.235691	0.305073	0.299731	0.310487	0.249444	0.200967	0.384739	0.150238	0.234764	0.246216	0.2084	0.143815	0.493832	0.584725	0.151684	0.550939	0.58366	0.636246	0.435962	0.623104	0.721552	0.802977	0.3659	0.398164	0.173876	0.163692	0.385846	0.137743	0.341467	0.137571	0.216396	0.721744	0.540209	0.147489	0.240338	0.492517	0.802977
IBSP	0.24943	0.303048	0.433035	0.311409	0.350762	0.443682	0.723929	0.569627	0.429605	0.618955	0.391501	0.40984	0.490917	0.429617	0.38116	0.333916	0.323522	1.14957	0.915475	0.641347	0.991875	0.729843	0.662914	1.7411	0.870633	0.827253	0.906379	0.728664	0.511472	0.443988	0.531637	0.842638	0.505614	0.989858	0.711995	1.21726	0.211983	0.231619	0.271879	0.218207	0.62395	0.591371	0.509541	0.227695	0.403378	1.7411
IBTK	0.338101	1.09543	2.14764	0.934671	2.28511	2.28097	2.00296	1.7724	1.84348	0.980735	1.85618	1.8047	1.93819	2.1031	2.33329	2.40346	0.674139	0.602853	0.361543	0.945452	0.72204	1.9032	1.04006	2.74464	0.512679	1.34053	1.7895	1.45745	0.677512	1.29515	1.42564	1.43846	1.4733	0.598294	0.440281	0.663686	0.446301	0.424886	0.532246	0.934044	0.761579	1.16284	0.199687	1.42727	1.06108	2.74464
ICA1	0.392964	0.325867	0.0895429	0.0252862	0.0117675	0.0662608	0.403425	0.126125	0.0458069	0.275504	0.0444824	0.19487	0.0493169	0.0220722	0.217937	0.253785	0.0586073	0.030137	0.101122	0.18192	0.0291064	0.15134	0.0465169	0.157382	0.0929464	0.0217132	0.230583	0.0717908	0.0106727	0.0291122	0.0628141	0.264447	0.0321397	0.0463286	0.227652	0.0135162	0.57477	0.0198896	0.177861	0.0264624	0.0107835	0.0404168	0.0552676	0.637025	0.136914	0.637025
ICA1L	2.16898	2.11115	0.76097	0.374451	0.422368	0.777295	0.515818	0.337523	0.756451	0.238854	0.695179	1.32837	0.566484	0.641895	0.318095	0.473452	1.52641	0.876563	0.27808	0.342538	0.251526	0.344938	0.310541	0.270104	0.462561	0.337916	0.356128	0.380478	0.885297	0.362274	0.547439	0.82262	0.803953	0.505846	0.361905	0.427187	0.679182	0.585957	2.95094	0.625414	0.23465	0.633216	0.768903	0.355471	0.860526	2.95094
ICAM1	1.48283	1.33347	1.43928	1.34165	1.33384	1.36386	1.35408	1.33584	1.33978	1.3555	1.33619	1.33371	1.35629	1.34035	1.50783	1.34927	1.34982	1.35726	1.38307	1.34066	1.36171	1.97119	1.33503	2.11613	1.3375	1.39478	1.33395	1.49054	1.46286	1.41372	1.38921	1.37418	1.53039	1.33791	1.37254	1.44943	1.37803	1.334	1.82467	2.06906	1.78946	1.37903	1.37681	1.33645	1.38393	2.11613
ICAM2	0.660758	0.659935	0.70855	0.655727	0.656776	0.72636	0.697507	0.660606	0.667024	0.750909	0.658901	0.658173	0.696155	0.831757	0.668865	0.718857	0.683773	0.673109	0.658213	0.661532	0.656786	0.756834	0.698236	0.68328	0.67955	0.655399	0.762969	0.736725	0.734966	0.676309	0.668341	0.710238	0.658639	0.657391	0.65645	0.666253	0.864204	0.741341	0.740202	1.04204	0.673157	0.803932	0.744727	0.682031	0.764218	1.04204
ICAM3	0.844399	1.04867	1.66201	2.06511	1.99207	1.43528	1.13089	0.302082	0.932455	1.89508	1.55175	1.47947	0.778572	0.680208	2.28049	1.05455	0.694737	0.464387	0.935571	0.330193	0.676044	0.296974	0.3853	1.2732	1.14478	0.771192	0.483262	0.393058	0.998985	0.841749	0.379356	0.353727	0.505502	0.383765	0.325473	0.375803	0.403383	0.294143	0.394211	0.465617	0.798051	0.305699	0.295042	0.306335	0.397032	2.28049
ICAM4	1.01694	1.10544	1.01094	1.39775	1.27954	1.00513	1.30639	1.08941	1.01216	1.50585	1.00223	1.13286	1.01793	1.3544	1.03681	1.48593	1.00575	1.06308	1.46576	1.42447	1.0174	1.01612	1.05812	1.00738	1.0514	1.01169	1.0114	1.04039	1.01249	1.60182	1.40385	1.3001	1.06075	1.66214	1.48339	1.16622	1.49249	1.01532	1.30995	1.13463	1.43133	1.04025	1.01626	1.23422	1.00238	1.66214
ICAM5	1.25343	1.09427	1.06894	1.21488	0.986829	1.00372	0.920257	0.977262	1.27405	0.850162	1.08626	1.07848	0.837461	0.957114	0.825572	0.926335	0.841298	1.64638	0.824743	1.66475	2.03675	1.56596	1.92892	1.60142	1.74591	0.923442	1.02705	1.79487	1.26885	0.939324	1.47704	2.98292	1.42313	1.09737	1.24492	0.871776	1.78992	1.64421	0.830459	0.835483	0.835132	1.27518	0.858734	0.879478	1.20316	2.98292
ICE1	0.7809	0.956995	1.59249	1.12489	1.01054	1.56081	0.952211	1.5315	0.770522	1.18662	1.07824	1.11093	1.06203	1.34629	0.944325	1.62267	0.775808	1.04509	0.993547	1.6448	0.776075	0.945941	1.30213	0.823269	1.54805	1.58966	1.84554	1.91032	1.67704	1.10082	1.11466	1.0817	1.21868	0.952474	0.851725	0.8865	1.1107	1.25997	0.784052	0.887877	1.83376	1.58561	0.955542	1.32695	1.39993	1.91032
ICE2	0.738225	0.893432	1.49059	0.938327	1.23399	1.44632	1.0247	0.745718	0.0279154	0.0279154	0.40235	1.3014	0.737438	0.892616	0.61441	0.828292	0.113501	1.00846	0.695451	1.03413	0.77006	0.247878	0.931107	0.433099	1.03121	0.758175	0.861043	1.02681	1.41317	1.25618	1.15527	0.872209	0.907629	0.459243	0.650805	0.579642	0.185236	0.522617	0.715834	0.165012	0.378777	1.18077	0.649797	0.332666	0.472553	1.49059
ICK	0.249975	0.11557	0.519428	0.290349	0.450442	0.44326	1.03689	0.920587	0.784247	1.00321	0.31513	0.494638	0.594397	0.809754	0.563	0.807488	0.281192	0.871348	0.664842	0.909021	0.328345	1.03265	1.22292	0.787978	0.68286	0.557024	1.01475	0.778016	0.873006	0.613012	0.632192	0.996416	0.455968	0.462087	0.331609	0.986698	1.64398	0.441482	0.119002	0.107973	0.101384	0.644389	1.48746	0.331795	0.809703	1.64398
ICMT	0.973372	0.817626	0.384616	0.197509	0.335044	0.387695	0.37503	0.444782	0.315093	0.0694256	0.414576	0.33133	0.324166	0.394079	0.0809947	0.423656	0.192423	0.154692	0.143777	0.122815	0.161326	0.092452	0.181783	0.145849	0.295477	0.178129	0.142762	0.0816704	0.135231	0.379294	0.272321	0.468474	0.23875	0.397816	0.55696	0.229326	0.902856	0.0697555	0.707341	0.60446	0.21562	0.101646	0.093897	1.7545	0.657115	1.7545
ICOS	0.645525	1.07837	0.866208	0.742318	0.943071	1.05525	1.24484	0.45843	1.19378	0.501643	1.03355	1.20244	0.835012	0.945963	1.01222	1.13124	0.268312	0.894746	1.49491	1.57204	1.23284	1.59323	1.2238	1.88752	1.13913	0.970693	0.845542	1.21907	0.287925	0.668308	1.06914	0.806985	0.823773	0.255754	0.963992	0.973135	0.335957	0.194264	0.567221	0.60209	0.685908	0.444332	0.215736	0.252206	0.322333	1.88752
ICOSLG	0	0.260161	0.595806	0.958576	0.223014	0.601633	0.230722	0.31558	0.517738	0.785287	0.563246	1.14222	0.772564	1.35486	0.758991	0.73763	0.117064	0.450433	0.34294	0.491168	0.388528	0.266615	0.344036	0.635451	0.616154	0.158206	0.07261	0.0202458	0.223637	0.474235	0.0176115	0.0712695	0.531054	0.295225	0.402471	0.72012	0.380365	0.00280719	0.00391776	0.00172201	0.0122226	0.00188724	0.167338	0.00459217	3.3308e-05	1.35486
ID1	0.712285	0.72823	1.07592	0.93505	1.16418	1.01608	0.684111	0.954788	0.893993	0.80892	0.996535	0.766208	0.907357	0.834258	0.82498	0.96469	0.368326	0.976427	0.874009	0.647799	0.928909	0.509782	0.792878	0.591331	0.749553	0.498922	0.615597	0.53009	0.837294	0.811861	0.969427	0.952034	0.960727	0.366337	1.23541	0.382384	0.342382	0.261795	0.377966	0.312891	0.811422	0.354408	1.20971	0.402146	0.466141	1.23541
ID2	0.152092	0.115112	0.137628	0.0819344	0.0934031	0.141683	0.154082	0.129319	0.144306	0.276551	0.063883	0.111495	0.0662667	0.0737993	0.0845907	0.0617648	0.0768529	0.0691422	0.0689546	0.0639721	0.0691387	0.0787326	0.0626457	0.0734148	0.0627991	0.121379	0.0658471	0.099887	0.111654	0.17052	0.542875	0.187719	0.0795572	0.0618958	0.311758	0.154466	0.112676	0.27106	0.163687	0.0633834	0.280113	0.136916	0.662559	0.119171	0.270585	0.662559
ID3	0.758317	0.800591	0.944537	1.28333	1.15842	0.88273	1.53015	0.920647	0.886749	1.23024	1.03261	0.897977	0.868923	0.748154	0.870311	1.17248	0.573509	0.884205	1.1029	1.22156	1.47881	1.01887	1.15505	0.825789	0.564037	1.2894	1.13296	1.48549	0.98158	1.14011	1.13452	1.15817	1.43701	1.99676	1.28655	1.52583	0.56257	0.608911	0.901386	0.565528	0.733248	1.49383	0.781038	0.851797	0.576264	1.99676
ID4	0.259201	0.199623	0.270076	0.202036	0.20024	0.346544	0.245543	0.298378	0.360189	0.200656	0.243849	0.29939	0.229963	0.199154	0.198617	0.208844	0.214916	0.559232	0.57217	0.599206	0.700827	0.504167	0.957992	0.894765	0.327909	0.372148	0.206001	0.210417	0.217508	0.210363	0.308051	0.198921	0.198854	0.231351	0.250875	0.197912	0.368919	0.217986	0.199172	0.894624	0.209166	0.323346	0.224682	1.26327	0.413233	1.26327
IDE	0.0233112	0.0238052	0.0347153	0.126208	0.239467	0.0549262	0.0289097	0.0284742	0.0256325	0.0505626	0.035072	0.0237524	0.0245448	0.0398157	0.0573309	0.0476874	0.0237824	0.0291274	0.0260818	0.0368754	0.0243111	0.305202	0.181509	0.0828049	0.0254741	0.0929467	0.137824	0.0409799	0.0404242	0.0349032	0.310791	0.385	0.0256734	0.0336781	0.058726	0.0644951	0.0530777	1.15957	0.0295823	0.260912	0.0254279	0.0248734	0.0964567	1.19586	0.691249	1.19586
IDH1	0.269118	0.25942	0.281971	0.276755	0.273924	0.306024	0.363978	0.36293	0.263616	0.272151	0.259345	0.277173	0.263542	0.259398	0.263768	0.281274	0.401562	0.297171	0.335578	0.341968	0.289962	0.258946	0.259874	0.288932	0.270462	0.262667	0.287847	0.304965	0.275168	0.273089	0.27833	0.27593	0.2589	0.347232	0.265994	0.258947	0.417145	0.292717	0.72482	0.268105	0.292756	0.272161	0.508224	0.436549	0.294213	0.72482
IDH2	0.516714	0.550227	0.280854	0.386736	0.301138	0.280605	0.327952	0.511142	0.317247	0.394427	0.435931	0.312749	0.366438	0.370705	0.362167	0.359903	1.51974	0.362396	0.365888	0.357756	0.364607	0.662452	0.472413	0.339579	0.360209	0.480698	0.31731	0.338122	0.557048	0.281362	0.279346	0.292112	0.275808	0.279359	0.288289	0.36132	0.454723	0.605319	0.37094	0.320447	0.284686	0.368271	0.295938	0.644798	0.766705	1.51974
IDH3A	0.471658	0.577022	0.802932	0.468171	0.279481	0.771656	0.284518	0.217064	0.47183	0.290954	0.305082	0.284047	0.597062	0.432505	0.237351	0.472298	0.384939	0.13868	0.178666	0.151343	0.144685	0.151479	0.147999	0.321273	0.174472	0.180254	0.299664	0.318037	0.449625	0.187259	0.287235	0.215793	0.181383	0.175848	0.152393	0.13818	0.155615	0.258683	0.150387	0.141266	0.226865	0.157637	0.422856	0.162338	0.336474	0.802932
IDH3B	0.362642	0.458237	0.42238	0.243102	0.372944	0.408027	0.590101	0.354293	0.892696	0.268591	0.408504	0.325218	0.495809	0.399619	0.319954	0.352053	0.276282	0.288246	0.465438	0.551469	0.860785	0.415178	0.31332	0.578706	0.264646	0.491584	0.268793	0.348627	0.454955	0.482256	0.84974	0.479435	0.395038	0.39682	0.208125	0.395118	0.141864	0.188343	0.229469	0.303693	0.395089	0.223189	0.14114	0.281547	0.229754	0.892696
IDH3G	0.103538	0.103538	0.129911	0.351649	0.31647	0.174897	0.196581	0.127137	0.213473	0.244221	0.156828	0.190294	0.187348	0.29199	0.148625	0.231645	0.143533	0.11137	0.115848	0.11024	0.18229	0.112235	0.109143	0.178802	0.166199	0.107582	0.118304	0.1268	0.111127	0.132247	0.560179	0.103547	0.146827	0.10355	0.489419	0.116212	0.26741	0.214623	0.446112	0.317989	0.156666	0.106245	0.10516	0.106769	0.117528	0.560179
IDI1	0.0194711	0.0194711	0.46324	0.0392112	0.468724	0.466475	0.462918	0.418376	0.662374	0.130074	0.272192	0.826767	0.0288785	0.0923863	0.729979	0.417333	0.0207976	0.104191	0.129507	0.144224	0.0732253	0.0218416	0.0717769	0.114345	0.13317	0.0195168	0.22078	0.169175	0.364606	0.260208	0.476928	0.503989	0.346404	0.377475	0.172154	0.257208	0.0847419	0.138392	0.348419	0.0351203	0.3502	0.653423	0.154458	0.0387369	0.0194712	0.826767
IDI2	0.486892	0.669443	0.916683	0.56268	0.770862	0.968824	0.710083	0.239009	0.949731	0.0601885	0.795404	0.928498	0.533391	1.39732	0.258797	0.954032	0.232767	0.801577	0.730514	1.43012	0.765228	0.349402	0.131622	0.830417	0.795517	0.0545067	0.0818308	1.28419	0.0652582	0.0946337	0.0765801	0.0830192	0.366165	0.784862	0.544971	0.0776432	0.40838	0.0579049	0.0389544	0.364068	0.0727975	0.198216	0.638333	0.141537	0.11606	1.43012
IDNK	0.470295	0.227792	0.0713528	0.0639071	0.0588918	0.0572459	0.0536726	0.0792372	0.0656444	0.0891609	0.0653781	0.0675586	0.092189	0.154015	0.218283	0.0908701	0.0739954	0.449422	0.282803	0.0884329	0.0638301	0.074605	0.066737	0.195085	0.145651	0.0670007	0.132299	0.0752519	0.167597	0.225922	0.0531365	0.07986	0.071981	0.054557	0.0698473	0.0633096	0.156983	0.104056	0.394739	0.0903898	0.215067	0.0578653	0.118723	0.426481	0.255671	0.470295
IDO1	0.0206025	0.120089	0.231267	0.183683	0.172347	0.23258	0.220338	0.0759385	0.110786	0.342284	0.138333	0.0306575	0.254537	0.235316	0.1108	0.259959	0.271494	0.0555053	0.00151993	0.0982274	0.115345	0.0278116	0.010167	0.031214	0.203265	0.0466092	0.0585164	0.159544	0.227611	0.213192	0.0570483	0.0396267	0.223975	0.128466	0.346724	0.225755	0.0651431	0.72493	0.00859213	0.592234	0.317407	0.434706	0.212381	0.313513	0.572832	0.72493
IDO2	0.639967	0.58127	0.516286	0.525349	0.517937	0.516286	0.539554	0.601212	0.516286	0.534205	0.521044	0.517404	0.559557	0.54763	0.517372	0.519461	0.844088	0.676908	0.569045	0.625409	0.621878	0.573205	0.710788	0.690561	0.591166	0.77954	0.71932	0.543729	0.572594	0.549136	0.566382	0.828688	0.576518	0.531505	0.561313	0.654326	1.09493	1.28543	0.711947	0.531231	0.708149	0.606637	0.857032	0.906622	0.898683	1.28543
IDS	0.570723	0.570723	0.779513	0.664983	0.611855	0.724778	0.625483	0.618091	0.996994	0.775075	0.685309	0.814448	0.720518	0.731311	0.59455	0.791961	0.693825	0.624647	0.769523	0.623726	0.778237	0.594505	0.585744	0.686079	0.637194	0.58994	0.837923	0.614559	0.697468	0.76077	1.65153	1.09282	0.998141	1.0382	1.96821	1.04469	0.980071	0.831787	3.55327	0.589417	1.0462	0.596691	0.943715	0.831522	1.10062	3.55327
IDUA	0.490123	0.664866	0.405485	0.404466	0.255267	0.457901	0.43086	0.000210599	0.566964	0.283899	0.290759	0.165288	0.352171	0.275086	0.163726	0.345461	0.0514056	0.753685	0.591216	1.20631	0.744231	0.246332	0.517528	0.400336	0.236876	0.450724	0.0148579	0.300101	0.315051	0.588284	0.596677	0.452061	0.380895	0.737199	1.58278	0.853352	0.982248	0.077712	0.72948	0.590084	0.958208	0.615046	1.36251	0.104511	0.0815575	1.58278
IER2	0.0815548	0.259498	0.0569221	0.113498	0.146245	0.072207	0.00637125	0.0541229	0.366309	0.322772	0.0277662	0.0604082	0.0511234	0.313881	0.0916979	0.0727514	0.377557	0.00578898	0.10422	0.0948792	0.170052	0.0710099	0.0824424	0.0454152	0.0377624	0.00839248	0.0107563	0.0075028	0.541286	0.0413605	0.0127902	0.0371842	0.00577786	0.125099	0.366053	0.00978758	0.0964525	0.115159	0.158709	0.387595	0.171531	0.574413	0.0108175	0.449769	0.065871	0.574413
IER3	0.326648	0.512256	0.232599	0.119422	0.138934	0.229477	0.220696	0.126466	0.304135	0.317309	0.129553	0.119612	0.265933	0.136589	0.239484	0.272053	0.119875	0.166738	0.391136	0.303012	0.158261	0.347829	0.186072	0.271082	0.263204	0.211691	0.162341	0.155731	0.190528	0.12698	0.12081	0.126324	0.12277	0.213479	0.11949	0.269591	0.119376	0.211992	0.252307	0.171041	0.572353	0.190915	0.181727	0.577185	0.122318	0.577185
IER3IP1	0.0146755	0.0395825	0.133674	0.0569718	0.0428908	0.187979	0.0199502	0.0388677	0.0118868	0.0315568	0.0876843	0.085065	0.0698031	0.0679401	0.112714	0.0658807	0.573958	0.0656004	0.0481352	0.0703147	0.0648236	0.0612132	0.0687347	0.0293373	0.0734625	0.218054	0.0161205	0.0183715	0.0570491	0.0121988	0.0466667	0.0554811	0.0192988	0.0722091	0.0216476	0.0395594	0.026519	0.0122601	0.350072	0.122482	0.178271	0.0210866	0.0298311	0.223556	0.16377	0.573958
IER5	0.487722	0.252564	0.270003	0.671995	0.603706	0.260922	0.24755	0.24534	0.246277	0.382219	0.245226	0.25362	0.334694	0.258263	0.24538	0.377979	0.305961	0.478911	0.273367	0.297244	0.290331	0.410738	0.253931	0.277482	0.255493	0.464848	0.2649	0.275633	0.289384	0.459681	0.334012	0.475983	0.290552	0.252523	0.255573	0.378607	0.245072	0.472899	0.341655	0.262453	0.247542	0.248609	0.246757	0.537693	0.554475	0.671995
IER5L	0.767603	0.74994	0.763714	1.01893	0.750505	0.791963	0.955578	0.815486	0.782145	1.02066	0.753605	0.763111	1.19207	0.996329	1.17239	0.899812	1.17233	0.894853	0.833625	0.831669	0.844379	1.3788	0.870901	0.827302	0.754487	0.773143	0.835293	1.0102	1.53903	0.775963	0.755003	0.783796	0.775128	0.764857	0.772301	0.774808	0.74996	0.750736	0.843018	0.880559	0.859273	0.752828	0.839222	1.11913	0.842756	1.53903
IFFO1	0.343143	0.367706	0.40999	0.503974	0.410922	0.420755	0.366739	0.36408	0.375528	0.48023	0.52293	0.405152	0.351791	0.343858	0.339594	0.448287	0.358455	0.46808	0.472875	0.395771	0.373034	0.410762	0.587546	0.340369	0.445073	0.540819	0.40471	0.377658	0.396937	0.597802	0.50418	0.60887	0.508295	0.529951	0.537872	0.817738	1.16515	0.564333	0.350508	1.38548	0.340528	0.385562	0.520545	0.348187	0.401507	1.38548
IFFO2	1.06202	1.15362	0.927395	0.313362	0.436881	0.751347	0.891402	1.04785	0.671037	1.04576	0.615828	0.789623	0.953619	1.08219	1.37162	0.914816	1.28587	0.765861	0.247856	0.358417	0.102237	0.231725	0.256745	0.20469	0.182498	0.265146	0.232315	0.420117	1.13609	0.155914	0.0761907	0.11211	0.397898	0.0863946	0.121605	0.135009	0.325108	0.540259	0.116011	0.459848	0.248465	1.0121	0.20094	0.609086	0.661913	1.37162
IFI16	0.233804	0.0640629	0.447109	0.116958	0.126236	0.271141	0.0640606	0.402146	0.406738	0.128324	0.0895987	0.293767	0.139583	0.233245	0.100058	0.217139	0.0920067	0.596364	0.287251	0.280014	0.202906	0.112256	0.30044	0.416233	0.195188	0.208801	0.143837	0.659001	0.173216	0.125304	0.536401	0.0731774	0.32894	0.491216	0.429256	0.282176	0.492317	0.0648371	0.133063	0.0980003	0.0727168	0.198078	0.213902	0.0944888	0.0813735	0.659001
IFI27	0.332021	0.537521	0.886727	0.330619	0.333247	0.784247	0.50645	0.342209	0.348428	0.330619	1.21917	0.372918	0.380051	0.348259	0.414972	0.413509	0.459139	0.45918	0.330619	0.518923	0.482113	0.360008	0.568674	0.359527	0.438619	0.651447	0.585846	0.542522	0.344678	0.423046	0.492414	0.491378	0.562039	0.368474	0.644414	0.828811	0.407695	0.90872	0.654849	0.655102	0.827811	0.442365	0.512095	0.633454	0.67363	1.21917
IFI27L1	0.903198	0.74411	0.518743	0.629643	0.922316	0.462813	0.729374	0.497978	0.484666	0.364972	0.702341	0.456683	0.598585	0.627757	0.49814	0.605364	0.984703	0.189162	0.165443	0.357034	0.328049	0.356584	0.165319	0.319281	0.551426	0.173285	0.288795	0.162307	0.413881	0.362911	0.322378	0.172199	0.383633	0.256569	0.244982	0.250563	0.226411	0.239431	0.380119	0.210514	0.164534	0.304626	0.482934	0.162477	0.561948	0.984703
IFI27L2	0.431164	0.290142	0.153346	0.146189	0.127148	0.148542	0.167789	0.240204	0.145344	0.138997	0.135643	0.135481	0.126952	0.126083	0.128997	0.162123	0.199925	0.128939	0.420952	0.192062	0.521844	0.140529	0.217775	0.170674	0.294862	0.423627	0.232922	0.197561	0.166512	0.173763	0.128232	0.173724	0.185342	0.260103	0.131754	0.127586	0.12624	0.132933	1.1151	0.393361	0.169234	0.205678	0.220354	0.127941	0.22459	1.1151
IFI30	1.98712	1.94568	1.92532	1.9229	1.93139	1.94696	1.92186	2.07432	1.92425	1.93032	1.92418	1.97437	1.9219	1.9404	1.93983	1.94517	2.18695	2.26217	2.45187	2.73862	2.25807	1.95587	2.111	2.33388	2.10452	1.99729	1.94898	1.92552	1.99784	1.99153	2.2109	2.05128	2.22712	2.10236	2.03685	2.37535	2.23556	1.95777	2.85502	1.92211	2.09758	1.92207	1.98016	1.9542	1.92278	2.85502
IFI35	0.132915	0.106994	0.582796	0.566312	0.448598	0.516574	0.284437	0.121827	0.658666	0.944718	0.512706	0.412232	0.419172	0.528294	0.45251	0.50784	0.10546	0.661386	0.599307	0.347796	0.588095	0.264939	0.194363	0.0905096	0.90188	0.0958901	0.119776	0.625717	0.288563	0.40975	0.191321	0.16271	0.264279	0.520942	0.906121	0.476351	0.104474	0.362446	0.121599	0.0848098	0.314754	0.117848	0.310064	0.0979661	0.190868	0.944718
IFI44	0.216065	0.412323	0.323529	0.390595	0.366961	0.347834	0.340354	0.304232	0.39261	0.227488	0.439689	0.347346	0.27547	0.301205	0.296917	0.297148	0.533942	0.525992	0.507012	0.465364	0.782343	0.500058	0.753357	0.573548	0.746895	0.727616	0.449895	0.344683	0.351606	0.753777	1.00625	0.703716	0.538063	0.382133	0.393719	0.331148	0.258867	0.390488	0.36839	0.392193	0.223935	0.408138	0.217291	0.223208	0.298573	1.00625
IFI44L	0.515504	0.48077	0.477091	0.59414	0.504538	0.493383	0.495439	0.477211	0.531148	0.559756	0.478861	0.508809	0.504717	0.5955	0.498192	0.51675	0.543074	0.479964	0.518081	0.738402	0.600575	0.634742	0.497092	0.479198	0.478535	0.483267	0.499042	0.558139	0.524121	0.627494	0.509655	0.478596	0.477422	0.765415	0.943132	0.736436	0.485625	0.483796	0.749899	0.50479	0.932215	1.00863	1.79164	0.49582	0.496021	1.79164
IFI6	1.07615	1.24767	0.735714	0.580065	0.786163	0.72326	0.620345	0.701997	0.576333	0.728897	0.580563	0.674155	0.564696	0.681437	0.655751	0.804085	0.618775	1.17755	0.912708	1.04469	0.878547	2.77724	2.45898	1.63404	2.04991	2.55134	2.11214	1.05071	0.783053	0.733272	2.236	2.2328	0.991341	0.993795	0.807358	0.826018	3.47167	1.1175	0.769591	0.701851	1.32833	0.725921	1.93091	0.654736	0.801154	3.47167
IFIH1	0.115386	0.141587	0.111797	0.116635	0.110984	0.107797	0.175208	0.106213	0.106297	0.111158	0.106637	0.260755	0.111285	0.124521	0.119329	0.111493	0.532125	0.116801	0.106389	0.10912	0.106455	0.144257	0.136197	0.260542	0.110133	0.357548	0.13998	0.22309	0.14238	0.133779	0.415437	0.450336	0.289333	0.168997	0.172574	0.124574	0.428394	0.115416	0.131214	0.880574	0.106795	0.112523	0.145168	0.110006	0.578633	0.880574
IFIT1	2.00587	1.50131	0.668193	1.39958	1.31545	0.663358	0.642522	0.650464	0.849346	0.940856	0.854986	0.736999	0.722639	0.821994	0.916764	0.784433	1.19604	0.661711	0.678219	0.662397	0.644527	0.803986	0.678281	0.642195	0.725747	0.723703	0.642269	0.692821	0.643035	0.763236	0.671882	0.681898	0.893992	0.660025	0.68781	0.710996	0.647246	0.84334	0.642196	0.682613	0.735895	0.68544	0.646382	0.643138	0.684632	2.00587
IFIT1B	0.369745	0.262508	0.220163	0.367565	0.347209	0.196099	0.190281	0.187568	0.404878	0.42542	0.365559	0.197368	0.309022	0.33843	0.416598	0.165024	0.213876	0.222125	0.163061	0.236962	0.424573	0.161566	0.164483	0.178459	0.19419	0.254649	0.316404	0.234805	0.169444	0.17395	0.207965	0.236239	0.411688	0.199396	0.281962	0.183587	0.271573	0.200703	0.182267	0.360306	0.612675	0.164795	0.51018	0.446498	0.177524	0.612675
IFIT2	0.440595	0.418059	0.354559	0.501101	0.474789	0.357707	0.361596	0.415687	0.355423	0.375164	0.356034	0.368431	0.520803	0.360507	0.358194	0.371649	0.355173	0.465612	0.355372	0.369986	0.389831	0.418468	0.394857	0.35969	0.483734	0.371226	0.355497	0.367197	0.359492	0.375824	0.397718	0.354741	0.373089	0.456762	0.422605	0.385669	0.368698	0.482192	0.421806	0.372158	0.396552	0.414227	0.354534	0.382939	0.827543	0.827543
IFIT3	0.546758	0.573264	1.01317	1.05305	1.61775	1.08129	0.363659	0.815531	0.583018	0.629846	0.813225	0.934701	0.778236	0.682541	0.453797	0.744928	0.271758	0.278558	0.250863	0.497348	0.897259	0.0219697	0.7329	0.00118568	0.0469055	0.704087	1.0186	0.93269	0.486568	0.309109	0.573559	0.564745	0.152486	0.231173	0.263291	0.0714631	0.323275	0.0713324	0.1592	0.00705555	0.944702	0.51829	0.597647	0.652562	0.0714514	1.61775
IFIT5	0.029245	0.0041266	0.173587	0.0614711	0.0413556	0.228631	0.205049	0.0610147	0.0692638	0.0379277	0.0195105	0.148358	0.0318508	0.0467216	0.0593571	0.0528962	0.167795	0.0319375	0.0470995	0.0211863	0.0613119	0.426523	0.0807002	0.481967	0.0149686	0.142894	0.0959185	0.0641088	0.104391	0.0326641	0.118671	0.0661165	0.0332363	0.0354888	0.144465	0.0150783	0.0852844	0.00470933	0.323277	0.00336073	0.0264034	0.344572	0.00376336	0.0127874	0.089494	0.481967
IFITM1	0.335336	0.359625	0.293559	0.306633	0.29033	0.296599	0.298425	0.286826	0.331048	0.373135	0.367796	0.289197	0.325831	0.380793	0.323036	0.286494	1.18959	0.443158	0.571242	0.372939	0.455566	0.348624	0.413331	0.31218	0.371484	0.352984	0.287738	0.312903	0.37661	0.433916	0.32244	0.294439	0.642043	0.52217	0.287506	0.406868	0.516278	0.291542	0.405875	0.30759	0.455505	0.380338	0.348445	0.583781	0.286284	1.18959
IFITM10	0.24992	0.153935	0.15056	0.171871	0.170642	0.15056	0.24746	0.263306	0.521533	0.185215	0.317128	0.188712	0.150561	0.151385	0.225205	0.185236	0.151162	0.170256	0.15056	0.160274	0.181152	0.175249	0.15184	0.167073	0.269189	0.151877	0.259807	0.157049	0.150689	0.356999	0.152941	0.151761	0.198456	0.233106	0.319704	0.247057	0.185644	0.301255	0.255423	1.7538	0.909984	0.233538	0.259329	0.207091	0.232342	1.7538
IFITM2	0.532852	0.74349	0.507551	0.565148	0.548976	0.481705	0.462383	0.813758	0.524326	0.879319	0.52706	0.46487	0.62956	0.684095	0.855611	0.57039	0.45872	0.506638	0.79002	0.457786	0.66818	0.4733	0.720356	0.456019	0.464238	0.462587	0.455731	0.459004	0.639259	1.05645	0.708191	0.718056	1.29478	1.97045	0.576907	1.69763	0.493755	0.484548	0.609924	0.756462	0.488596	0.565047	0.516599	0.650474	0.520821	1.97045
IFITM3	0.148258	0.0971588	0.278814	0.114258	0.103494	0.303368	0.254391	0.212193	0.210864	0.174473	0.0967723	0.147409	0.178978	0.156509	0.104967	0.19605	0.152263	0.113409	0.151877	0.362956	0.249234	0.12032	0.262118	0.330383	0.1476	0.230111	0.0974231	0.297753	0.108387	0.271186	0.169969	0.184048	0.143862	0.137451	0.125235	0.210694	0.0967296	0.160053	0.100583	0.126415	0.250096	0.681396	0.168521	0.115699	0.112465	0.681396
IFITM5	0.150542	0.12892	0.134068	0.141548	0.156683	0.13484	0.138628	0.202429	0.216277	0.137475	0.148526	0.175424	0.130686	0.13033	0.133448	0.148394	0.338764	0.136025	0.134909	0.13075	0.129107	0.169396	0.181782	0.15366	0.135315	0.209902	0.137253	0.258614	0.152601	0.203736	0.324993	0.130236	0.137239	0.415607	0.268866	0.173484	1.19829	0.203758	0.151692	0.838749	0.129872	0.155043	0.150615	0.132063	0.212011	1.19829
IFNA1	0.607488	0.155961	0.0963353	0.180636	0.166617	0.0930053	0.117303	0.0894953	0.282681	0.0905638	0.134435	0.11655	0.0872856	0.15591	0.191709	0.16546	0.38558	0.142008	0.115972	0.180985	0.132247	0.858077	0.575146	0.608289	0.0871189	0.494042	0.176973	0.0872407	0.424997	0.122556	0.477974	0.462274	0.121218	0.296356	0.176139	0.487029	0.164693	0.424846	0.448517	0.0874298	0.238142	0.0972017	0.138346	0.421646	0.661857	0.858077
IFNA10	0.464502	0.472161	0.413673	0.228652	0.160208	0.358555	0.643708	0.947645	0.175712	0.700726	0.405195	0.581292	0.404045	0.563784	0.357649	0.57521	0.658904	0.252957	0.299334	0.0765428	0.368903	0.102643	0.423797	0.959278	0.0883976	0.511019	0.469433	0.135888	0.839147	0.508413	0.306014	0.254715	0.0363377	0.185011	0.196588	0.132333	0.046376	0.145457	0.059302	0.0632035	0.0414543	0.276119	0.0457803	0.116304	0.14285	0.959278
IFNA13	0.713244	0.713244	0.713244	1.22647	0.858577	0.713244	0.820789	0.736176	0.713244	1.04964	1.14833	0.877923	0.96826	0.764693	2.16333	0.713304	1.31733	1.06794	0.785387	0.713262	0.713244	0.713544	0.733457	0.723145	0.714514	0.765858	0.763376	0.822021	0.745834	0.992619	0.731765	0.77208	0.815514	0.739023	0.719269	0.715921	0.871724	0.918016	1.33938	0.713343	0.726049	0.863815	0.718242	1.02022	1.75145	2.16333
IFNA14	0.443364	0.518161	0.43978	0.640038	0.591333	0.442014	0.439334	0.540523	0.559102	0.444025	0.569159	0.481292	0.570003	0.439105	0.878319	0.48419	0.750744	0.538663	0.444026	0.615963	0.522913	0.517902	0.439215	0.445815	0.454626	0.481168	0.469973	0.505974	0.466889	0.458578	0.439264	0.439948	0.932239	0.454172	0.469865	0.531401	1.6616	0.767186	0.439338	0.441395	0.440365	0.472751	0.44048	0.495806	0.505214	1.6616
IFNA16	0.0526814	0.138377	0.271952	0.448386	0.289762	0.328317	0.0346094	0.0366245	0.305109	0.0346296	0.372637	0.196749	0.093734	0.106713	0.076516	0.108395	0.294933	0.0913441	0.0345368	0.0466734	0.0445454	0.0362991	0.0410736	0.0474594	0.195988	0.0572849	0.0439152	0.283738	0.148055	0.57407	0.0611733	0.0479597	0.161214	0.0365499	0.0865789	0.101707	0.0708398	0.368881	0.106908	0.0554074	0.0353698	0.295801	0.179361	0.062108	0.589954	0.589954
IFNA17	0.802149	0.401852	0.217723	0.315886	0.201744	0.223576	0.369776	0.502522	0.177402	0.373895	0.196883	0.479922	0.516572	0.2801	0.599607	0.78099	0.438113	0.235418	0.537644	0.223608	0.17455	1.40825	0.568578	0.204443	1.12358	0.445682	0.221148	0.485485	0.474666	0.180392	1.95768	0.859217	0.153693	0.165189	0.707355	0.165253	0.186764	0.160019	0.413872	0.627743	0.38779	0.251961	0.766208	0.172169	0.526897	1.95768
IFNA2	0.0949871	0.0417406	0.0416493	0.0554399	0.0437635	0.0416493	0.0675265	0.0477825	0.0416493	0.330284	0.0665194	0.128312	0.0745453	0.210475	0.0416773	0.097905	0.179291	0.265524	0.392151	0.163251	0.0416493	0.0420681	0.0678278	0.233097	0.0731667	0.133533	0.111667	0.36662	0.219137	0.0590668	0.090761	0.0532738	0.0855579	0.0490215	0.138593	0.118429	0.127848	0.119545	0.0482659	0.324518	0.505581	0.381921	0.0845515	0.161963	0.0561033	0.505581
IFNA21	0.580086	0.698198	0.845062	1.2563	0.893193	0.787309	0.590234	0.797363	1.32205	0.790461	1.43316	0.768746	0.580195	0.821859	0.572286	0.77541	0.610758	1.05571	0.776795	0.580983	1.1192	0.592704	0.6946	0.677413	0.696489	0.826747	0.753604	0.62971	0.76372	0.755668	0.843502	0.627092	0.572298	0.792325	0.79148	1.02905	1.31324	0.752901	0.589407	0.789294	0.788225	0.592955	0.595758	0.613696	0.692582	1.43316
IFNA4	0.0752519	0.141925	0.287921	0.192986	0.561868	0.253939	0.378455	0.0866989	0.291135	0.536156	0.392594	0.230395	0.379288	0.133663	0.194242	0.321139	0.354418	0.159433	0.228138	0.0216484	0.250364	0.274028	0.113625	0.0285352	0.0970606	0.0355077	0.0220909	0.1023	0.0289921	0.0902683	0.0536614	0.325966	0.112512	0.253885	0.33836	0.357701	0.433667	0.229701	0.0215345	0.205214	0.110688	0.132517	0.0221211	0.0540495	0.250849	0.561868
IFNA5	0.477299	0.305658	0.197853	0.00139865	0.053957	0.114077	0.0880023	0.0121272	0.00139874	0.00139865	0.00139865	0.402348	0.0737023	0.142606	0.429437	0.147092	0.0120752	0.0232371	0.00819286	0.21056	0.179805	0.627749	0.568862	0.00889834	0.00152171	0.490375	0.158793	0.0375401	0.307287	0.568745	0.529294	0.437751	0.155911	0.0359145	0.501184	0.0597605	0.576676	0.0565859	0.587302	0.406737	0.0025422	0.341494	0.0572424	1.10437	0.0516259	1.10437
IFNA6	0.304149	0.0975061	0.201561	0.0420566	0.0683171	0.181105	0.554535	0.543775	0.0524343	0.134175	0.0369429	0.269105	0.0691185	0.380065	0.400333	0.567775	0.079312	0.246017	0.10723	0.0573627	0.115309	0.588186	0.503473	0.038535	0.0552699	0.92886	0.566523	0.148041	0.373596	0.320395	0.582104	0.395557	0.159946	0.619121	0.752678	0.3028	0.242097	0.382338	1.21232	1.20875	0.930237	2.00031	0.225988	0.450579	0.716757	2.00031
IFNA7	0.101281	0.108473	0.150502	0.106628	0.100954	0.103487	0.137604	0.36945	0.111099	0.103443	0.140056	0.153018	0.788833	0.107729	0.107953	0.169258	0.232412	0.161692	0.110205	0.873413	0.246417	0.112327	0.117726	0.19059	0.130696	0.164402	0.303074	0.223182	0.116144	0.289241	0.121272	0.154677	0.16257	0.58614	0.63012	0.879114	0.108629	0.429383	0.119012	0.113705	0.122196	0.163042	0.324114	1.17311	0.222061	1.17311
IFNA8	1.81922	1.59318	0.765594	0.764895	0.802321	0.770034	1.1015	0.94862	0.834832	0.764935	0.928501	0.764923	0.875448	0.767029	0.773531	0.795456	0.968803	1.11375	1.00722	1.57492	1.22697	0.772414	0.794745	0.76594	0.942579	0.859092	0.938854	0.804018	0.869366	0.972053	0.764978	0.765001	0.934408	0.78289	0.850571	0.956796	0.799531	0.769664	0.764919	0.910765	0.769371	0.796018	1.03315	0.787936	0.856341	1.81922
IFNAR1	1.98851	0.873764	0.684968	0.735729	0.596887	0.82294	0.533959	0.543984	0.719203	0.625023	0.614616	0.786819	0.52668	0.530962	0.541086	0.654617	0.57647	0.564792	0.54896	0.522025	0.537289	0.582189	0.525691	0.604951	0.552753	0.549957	0.532285	0.662441	0.525128	0.53787	0.633388	0.667157	0.56004	0.659691	0.789424	0.871366	0.596517	0.737401	0.642272	0.688901	0.534178	0.593083	0.524446	0.523305	0.541103	1.98851
IFNAR2	0.58082	0.588887	0.691989	0.800026	0.752141	0.678411	0.980474	0.574088	0.68898	0.718572	0.725177	0.582342	0.671285	0.649376	0.616091	0.730162	0.692679	0.592888	0.605289	0.603666	0.580652	1.10332	0.622114	0.687597	0.585791	0.723707	0.634753	0.589311	0.745423	0.574669	0.612996	0.677979	0.580605	0.604886	0.613762	0.605802	1.00392	0.588269	0.604943	0.616877	0.696346	0.58423	0.57703	0.585421	0.610754	1.10332
IFNB1	0.102066	0.518074	1.00724	0.741513	1.42417	0.986079	1.05286	0.388873	1.33581	1.20812	1.07107	0.534432	0.702647	0.999719	0.730542	1.17635	0.228762	1.01964	0.564349	1.01174	0.914423	0.611827	0.823616	1.5119	1.12593	0.720355	0.797011	0.532497	1.16974	1.09938	1.00025	0.28819	0.242806	0.419454	0.332202	0.361483	0.559096	0.0088876	0.0206752	0.495551	1.17096	0.140158	0.367942	0.0254725	0.0173254	1.5119
IFNE	0.626908	0.245	0.0146619	0.0307204	0.0305983	0.0155708	0.128127	0.0642736	0.0214602	0.517466	0.0867274	0.0209854	0.134844	0.163836	0.0546118	0.0178494	0.084278	0.087973	0.0280491	0.0481237	0.0773505	0.0452458	0.183665	0.0291232	0.317451	0.0728766	0.145253	0.0151457	0.0368368	0.0620051	0.0221047	0.0627655	0.52513	0.28797	0.0174497	0.154779	0.248521	0.14941	0.520924	0.147133	0.0161903	0.027532	0.0146725	0.028338	0.0147448	0.626908
IFNG	0.0298161	0.0306166	0.0339226	0.0343507	0.0292871	0.0292486	0.033645	0.0324844	0.0292016	0.0291805	0.0344904	0.252103	0.0466985	0.0328506	0.0297419	0.0676131	0.160757	0.59598	0.595954	0.84938	0.595924	0.0473799	0.0311433	0.596038	0.256264	0.0331265	0.0680615	0.138335	0.0991298	0.168552	0.0346664	0.0432593	0.140323	0.483668	0.0299171	0.105857	0.0669238	0.149271	0.0680105	0.0707536	0.0445217	0.049904	0.0332086	0.0467031	0.100766	0.84938
IFNGR1	0.83061	0.283509	0.0530839	0.164744	0.134475	0.0656231	0.0718548	0.116434	0.0481003	0.0534515	0.0583007	0.0484304	0.0636964	0.0797015	0.0545541	0.05154	0.0479062	0.0564274	0.0580369	0.0549259	0.048679	0.0479049	0.0488071	0.392314	0.0498411	0.697391	0.31366	0.165827	0.218583	0.097388	0.250281	0.155431	0.108664	0.101432	0.0484282	0.117376	0.368371	0.0767783	0.248296	0.365805	0.0590981	0.0929667	0.0583666	0.20265	0.0734575	0.83061
IFNGR2	0.076674	0.0420511	0.0558239	0.281074	0.0845487	0.0597473	0.10071	0.0848205	0.0439856	0.0762022	0.184973	0.0396242	0.0419434	0.0352641	0.0329826	0.0662425	0.0506155	0.101762	0.035964	0.0371592	0.0389326	0.0967459	0.0442662	0.0770973	0.032892	0.184873	0.0454478	0.280037	0.0397145	0.23169	0.0577848	0.0331218	0.056746	0.0351148	0.0638969	0.0696841	0.066229	0.128661	0.0422024	0.0355339	0.124086	0.0376186	0.188083	0.440019	0.0890641	0.440019
IFNK	0.881803	1.01117	0.349372	0.213391	0.213886	0.352252	0.237853	0.217465	0.430634	0.90049	0.255652	0.256737	0.386538	0.776728	1.03387	0.213542	1.57745	0.233218	0.229215	0.275289	0.229997	0.965032	0.232538	0.3872	0.254843	0.21886	0.217804	0.364382	0.225903	0.220776	0.246636	0.409337	0.21545	0.680839	0.275813	0.246296	0.365105	1.30835	0.214926	0.232759	0.333144	0.213648	0.440183	0.949872	1.19728	1.57745
IFNL1	0.776684	0.283944	0.23355	0.194067	0.205909	0.271896	0.238174	0.27975	0.255459	0.19212	0.206297	0.198265	0.207585	0.207675	0.190709	0.190826	0.398143	0.38885	0.286808	0.191164	0.289967	0.342035	0.247116	0.229883	0.195065	0.458403	0.351955	0.263609	0.190921	0.197736	0.273914	0.359964	0.544604	0.190528	0.19513	0.241504	0.220121	0.227266	0.571706	0.35997	0.194228	0.190549	0.306195	0.836244	1.07983	1.07983
IFNL2	0.263367	0.192946	0.199751	0.264868	0.25493	0.181045	0.36991	0.208723	0.225174	0.30676	0.151093	0.312421	0.236161	0.186933	0.159737	0.300166	0.354044	0.0521316	0.209613	0.143843	0.105178	0.0905467	0.164734	0.0504881	0.0553895	0.240454	0.263108	0.576129	0.520294	0.129798	0.138449	0.196021	0.0531744	0.318547	0.177964	0.185869	1.41861	1.1104	0.0512411	0.0687369	0.0489823	0.0562185	0.0768979	0.480358	0.775059	1.41861
IFNL3	0.0647522	0.0977361	0.694938	0.46242	0.534673	0.772726	0.441567	0.472842	0.543026	0.631348	0.534528	0.884403	0.379777	0.811951	0.814417	0.595253	0.154342	0.567484	0.278785	0.281078	0.443707	0.102435	0.591326	0.295097	0.397714	0.339424	0.380824	0.268707	0.587969	0.943766	0.73568	0.756528	0.0975979	0.152706	0.39321	0.0622385	0.377299	0.0591221	0.355453	0.115773	0.29001	0.208752	0.278572	0.0480058	0.0473855	0.943766
IFNL4	0.272354	0.272354	0.272354	0.272354	0.272354	0.272354	0.272354	0.272354	0.272354	0.272354	0.272354	0.362432	0.272354	0.272354	0.272354	0.272354	0.272354	0.300158	0.272354	0.272354	0.285512	0.363157	0.341839	0.272354	0.272428	0.795011	0.374175	0.273789	0.353443	0.288181	0.272354	0.272354	0.272623	0.313915	0.287115	0.312715	0.303371	0.410782	0.458701	0.610882	0.465843	0.390518	0.991632	0.742532	0.293326	0.991632
IFNLR1	1.43633	0.953434	0.286123	0.312888	0.308433	0.310568	0.650801	0.700623	0.578086	0.557719	0.448323	0.604489	0.369837	0.380045	0.203555	0.311833	0.271751	0.498002	0.202273	0.51505	0.214101	0.636726	0.727222	0.225993	0.202238	0.311081	0.458931	0.211729	0.937792	0.597513	0.798811	0.551442	0.34121	0.202993	0.213945	0.250411	0.2208	0.515768	0.612293	0.362926	1.38321	0.389631	0.504273	0.355911	0.645941	1.43633
IFNW1	0.0627906	0.0891195	0.202927	0.484498	0.545787	0.229868	0.270408	0.325041	0.38103	0.176726	0.376799	0.247543	0.414441	0.223565	0.0855473	0.21484	1.18026	0.147303	0.0807942	0.124548	0.112266	0.179354	0.110745	0.107347	0.0699928	0.0682166	0.113586	0.203557	0.293411	0.205127	0.0842461	0.0874612	0.0586138	0.179076	0.065066	0.0825966	0.0748841	0.300051	0.370211	0.0676612	0.0962549	0.0586007	0.162702	0.0603062	0.0613247	1.18026
IFRD1	0.102857	0.042157	0.166373	0.0594595	0.117534	0.208994	0.0610758	0.146991	0.14901	0.109671	0.029033	0.0483467	0.141987	0.183831	0.0528109	0.0571809	0.0518811	0.0506975	0.0254828	0.159108	0.0266099	0.0279249	0.0396442	0.0939207	0.0342498	0.025547	0.18454	0.130075	0.367202	0.0269771	0.135531	0.0343391	0.0292828	0.196382	0.0740946	0.094207	0.0586803	0.758498	0.381693	0.0900331	0.0930228	0.0882702	0.0425052	0.379807	0.369304	0.758498
IFRD2	0.11924	0.12807	0.0783241	0.0819324	0.0776431	0.0778735	0.13815	0.0777655	0.0767477	0.620363	0.0889475	0.0766597	0.0768843	0.0987262	0.121566	0.135291	0.27549	0.103558	0.0765383	0.0772491	0.0836868	0.729876	0.0993522	1.15645	0.0898149	0.0896883	0.0788588	0.191463	0.0873362	0.146513	0.0809986	0.0765755	0.162509	0.751507	0.628908	0.577039	0.753692	0.0996321	0.0920477	0.10648	0.153398	0.148918	0.533046	0.55049	0.0932613	1.15645
IFT122	0.685584	0.785724	0.705759	0.686994	0.691727	0.702252	0.71256	0.716448	0.69019	0.731125	0.686936	0.697178	0.695077	0.711266	0.762751	0.688208	1.16533	0.73571	0.709904	0.740542	0.734208	0.995702	0.841108	0.994322	0.746717	0.962777	0.971545	0.693756	0.700479	0.726989	0.723002	0.766305	0.68708	0.686432	0.6891	0.688493	0.687692	0.803812	0.853222	0.863939	0.781705	0.786652	1.04619	0.688477	0.819313	1.16533
IFT140	0.146732	0.0978726	0.0696531	0.138863	0.0923932	0.0776635	0.279354	0.115356	0.0975226	0.0985007	0.0741994	0.0709735	0.0706105	0.0704028	0.200613	0.0698953	0.283225	0.224888	0.158033	0.170227	0.107325	0.28329	0.176244	0.0882394	0.0709965	0.0730581	0.0847544	0.081675	0.0848766	0.0867385	0.0974717	0.0776633	0.204025	0.188659	0.0811112	0.220907	0.331401	0.430056	0.655705	0.310454	0.265042	0.105837	0.374131	0.177715	0.153669	0.655705
IFT172	0.303536	0.293053	0.388382	0.354595	0.356005	0.401954	0.290405	0.303468	0.36072	0.291302	0.307853	0.305975	0.383283	0.290428	0.305953	0.291328	0.77927	0.548597	0.91895	0.758325	0.746883	0.348514	0.358344	0.553653	0.633619	0.501592	0.528245	0.388387	0.370713	0.376892	0.393737	0.411094	0.292337	0.545421	0.519674	0.651224	0.448344	0.591478	0.826837	0.294316	0.368988	0.291576	0.290545	0.451525	0.372414	0.91895
IFT20	0.128404	0.119625	0.0961324	0.0359842	0.362606	0.0686672	0.0363295	0.404034	0.0413326	0.0366621	0.0727077	0.0652591	0.0409419	0.100951	0.206149	0.064052	0.0365295	0.596514	0.197883	0.117842	0.042895	0.0511612	0.116198	0.046805	0.0367841	0.0784624	0.18836	0.107856	0.118649	0.155236	0.0571178	0.0923863	0.0488695	0.308343	0.524347	0.444192	0.291969	0.0602413	0.0407544	0.118641	0.355874	0.577738	0.0546692	0.403209	0.0457764	0.596514
IFT22	0.390792	0.445905	0.53373	0.361701	0.224842	0.705773	0.493067	0.482482	0.82289	0.519258	0.583021	0.550722	0.511907	0.522183	0.402679	0.385847	0.016803	1.23241	0.907801	0.663922	1.08481	0.972078	0.761554	0.863962	0.291723	0.552743	0.648875	0.64705	0.514574	0.443443	0.675612	0.577789	0.323522	0.544591	0.677235	0.299891	0.0122537	0.211464	0.166986	0.223256	0.397151	0.163464	0.428564	0.0543925	0.00516371	1.23241
IFT27	0.0620501	0.0094917	0.111892	0.120033	0.120596	0.0955264	0.482995	0.0200575	0.187375	0.0127098	0.157892	0.0503208	0.0741851	0.0924585	0.34635	0.0655466	0.279801	0.233474	0.241919	0.245398	0.195061	0.381509	0.162493	0.434739	0.321064	0.00011527	0.0189167	0.00691378	0.0115546	0.0648648	0.0637785	0.0226041	0.0267112	0.152497	0.0697281	0.130444	0.0473924	0.00717265	0.331318	0.11968	0.245857	0.22603	0.0743052	0.204141	0.183235	0.482995
IFT43	0.520876	0.160647	0.0599037	0.0201263	0.0300339	0.0428714	0.00766815	0.243596	0.57515	0.0250695	0.0969604	0.0680027	0.0699948	0.256766	0.00861405	0.0843762	0.0157138	0.0827243	0.144012	0.0421048	0.0871381	0.24523	0.186252	0.594552	0.360973	0.0778712	0.0985922	0.575299	0.363759	0.316599	0.0606383	0.0380556	0.0683639	0.222315	0.0184021	0.212971	0.353045	0.244011	0.34145	0.396664	0.00875772	0.0331191	0.232405	0.0500044	0.385174	0.594552
IFT46	0.429672	0.320172	0.319336	0.373167	0.327442	0.324671	0.353213	0.320089	0.318791	0.348271	0.336575	0.320642	0.322275	0.324	0.327541	0.321871	0.387765	0.368677	0.396109	0.329525	0.319177	0.327337	0.356175	0.318754	0.354458	0.319249	0.324032	0.319927	0.332627	0.321776	0.416728	0.411027	0.407523	0.399066	0.384892	0.329828	0.324747	0.774936	0.378655	1.00974	0.344328	0.324289	0.366481	0.444343	0.392611	1.00974
IFT52	0.021513	0.103921	0.0182956	0.0196119	0.0277902	0.0187961	0.066058	0.0201613	0.0192582	0.0173876	0.0260283	0.0194378	0.0229444	0.0222815	0.0324136	0.0228953	0.484741	0.0848778	0.17988	0.0528467	0.124153	0.212309	0.177424	0.0550163	0.123331	0.149102	0.36044	0.319793	0.0310165	0.0174529	0.030829	0.0640556	0.0174203	0.0261534	0.195366	0.113223	0.0820172	0.200672	0.0275313	0.692999	0.0184111	0.0703649	0.0834664	0.421947	0.122638	0.692999
IFT57	0.162388	0.150635	0.192923	0.286988	0.217499	0.16962	0.29785	0.207515	0.149827	0.13719	0.199187	0.227263	0.255153	0.193428	0.287468	0.32795	0.141415	0.236858	0.185694	0.209453	0.199529	0.175031	0.204914	0.260153	0.204678	0.146647	0.148719	0.249723	0.21758	0.216323	0.26147	0.13736	0.171066	0.273904	0.228212	0.148583	0.401334	0.163529	0.193077	0.271633	0.14254	0.142891	0.172662	0.349146	0.141183	0.401334
IFT74	0.910943	0.705978	0.361563	0.309118	0.299375	0.354684	0.372799	0.445684	0.390713	0.307281	0.447132	0.383597	0.364219	0.38502	0.584649	0.504172	0.513871	0.522926	0.300164	0.300824	0.315379	0.360786	0.298923	0.410358	0.426836	0.312525	0.310209	0.303658	0.298942	0.297498	0.318168	0.353006	0.364495	0.625551	0.685758	0.751639	0.361824	1.25936	0.477241	0.479915	0.319548	0.320613	0.313828	0.555684	1.50824	1.50824
IFT80	0.157903	0.138338	0.208935	0.141843	0.183369	0.198496	0.293158	0.317773	0.15853	0.377456	0.209514	0.316335	0.289616	0.341328	0.34501	0.261607	0.378583	0.117937	0.127082	0.265506	0.118487	0.112716	0.118646	0.194252	0.199911	0.192662	0.160528	0.203201	0.363708	0.289779	0.177387	0.1511	0.3073	0.32058	0.543552	0.189818	0.130595	0.212791	0.497072	0.190322	0.282399	0.291978	0.10653	0.135943	0.139062	0.543552
IFT81	1.97526	1.9927	2.01513	1.62955	1.76944	1.89632	1.57225	1.53607	1.43627	1.45947	1.94133	1.71458	1.57457	1.49537	1.51337	1.53229	1.10751	1.23293	1.13421	1.08812	1.36156	1.35055	1.41294	1.11671	1.19689	1.09996	1.37858	1.34974	1.06482	1.18878	1.48943	1.93044	1.9339	1.55073	1.81348	1.37772	1.60603	1.06887	1.85764	1.11501	1.0638	1.73066	1.15838	1.19498	1.06126	2.01513
IFT88	0.0283503	0.0283503	0.322388	0.140957	0.0287529	0.406675	0.333173	0.376475	0.273333	0.219997	0.12309	0.316036	0.091322	0.0881888	0.0641845	0.158594	0.0287121	0.584749	0.155536	0.42552	0.677962	0.316607	0.70357	0.366464	0.481431	0.843175	0.980432	0.775609	0.436185	0.488541	0.409565	0.449539	0.411743	0.405039	0.102105	0.232322	0.0299184	0.0283929	0.12293	0.119738	0.344677	0.218255	0.683285	0.0591591	0.0661975	0.980432
IGBP1	0	0	0.0914339	0.119599	0.0048099	0.0640231	0.139767	0.145286	0.10205	0.105205	0.0186881	0.057403	0.052051	0.101335	0.0981426	0.0661502	0.577452	0.900214	0.572174	0.282453	0.48583	0.225005	0.865666	0.135263	0.639039	0.846795	0.610978	0.118935	0.0407508	0.0124046	0.637431	0.0188334	0.197639	0.155483	0.389025	0.385443	0.06215	0.385438	0.0855232	0.511513	0.882112	0.387775	0.742306	0.687981	0.249065	0.900214
IGDCC3	0.0200791	0.043445	0.061875	0.202417	0.166458	0.0363111	0.021333	0.0277521	0.0306657	0.030775	0.079671	0.0200899	0.0364651	0.0271165	0.0640691	0.0365911	0.0705075	0.111456	0.0200117	0.245392	0.140602	0.0756515	0.0865734	0.0228232	0.185007	0.0970584	0.0637643	0.0889033	0.0256329	0.0299066	0.0209262	0.0354691	0.124138	0.0204787	0.059498	0.0274579	0.1916	0.139856	0.577777	0.0200117	0.0215251	0.0511326	0.212411	0.153679	0.20194	0.577777
IGDCC4	0.12102	0.111927	0.135233	0.0990848	0.131573	0.106139	0.635914	0.432138	0.108461	0.23039	0.109983	0.187575	0.143966	0.143872	0.100666	0.104244	0.436513	0.117562	0.0982761	0.126811	0.63403	0.594723	0.314739	0.697376	0.10063	0.331217	0.148114	0.156487	0.269543	0.112077	0.237109	0.110032	0.271428	0.101787	0.266861	0.128739	0.21023	1.99403	0.424492	0.416194	0.140148	0.361622	0.572516	1.46674	1.04052	1.99403
IGF1	0.538387	0.491714	0.8726	0.246792	0.254081	1.10592	0.560137	0.218468	0.714766	0.224607	0.558558	0.329917	0.306038	0.283153	0.626533	0.292094	0.681795	0.199212	0.189217	0.251963	0.18285	0.193049	0.180272	0.372069	0.208363	0.181356	0.269841	0.191084	0.331188	0.319814	0.372444	0.212362	0.224061	0.352489	0.195061	0.203206	0.41489	0.180911	1.42744	0.882184	0.180203	0.299743	0.188915	0.180196	0.225075	1.42744
IGF1R	0.24062	0.178897	0.168143	0.38	0.370449	0.28517	0.133862	0.281139	0.212306	0.145235	0.25018	0.266137	0.221557	0.215358	0.182833	0.126165	0.0360411	0.128752	0.30771	0.142468	0.212561	0.144981	0.173465	0.11735	0.124132	0.163801	0.237653	0.0479829	0.106145	0.243831	0.328827	0.204946	0.189575	0.307553	0.163099	0.1042	0.0631617	0.0179159	0.0530016	0.282684	0.0565987	0.0734298	0.0242181	0.0547105	0.117107	0.38
IGF2	0.721623	0.765013	2.04778	1.05231	0.883073	2.01969	1.39832	0.910471	2.38756	1.01762	2.08711	1.36922	0.862975	0.71466	0.831677	1.18222	0.556684	1.38341	1.44436	0.967571	2.3644	0.652994	0.843603	0.724967	2.13233	1.06628	0.649997	0.740718	1.02033	3.06773	0.920234	0.746819	1.48712	1.77338	1.33325	1.51059	0.553314	0.868361	0.560898	1.27699	0.985773	1.82599	0.5594	1.48095	1.85518	3.06773
IGF2BP1	0.0346496	0.0373679	0.116379	0.0762195	0.0533465	0.0934349	0.0622408	0.0342261	0.0965634	0.0969352	0.0365008	0.0548144	0.0595137	0.0353131	0.069075	0.045924	0.143404	0.0871047	0.0682941	0.0975105	0.044688	0.0349115	0.0388065	0.041396	0.0337518	0.067504	0.0542375	0.214563	0.065439	0.0411661	0.207636	0.140954	0.109122	0.0619041	0.0402656	0.059053	0.0945859	0.291364	0.129614	0.0899277	0.0995583	0.171177	0.0341551	0.177794	0.2207	0.291364
IGF2BP2	0.646454	0.6565	0.757292	0.752663	0.706543	0.732008	0.662996	0.689814	0.644881	0.798169	0.745255	0.704573	0.655823	0.651724	0.787395	0.662369	0.696724	1.32711	0.74833	0.756096	0.780749	0.717209	0.715237	1.12643	1.05174	0.731982	1.09508	1.6948	0.643357	0.757741	0.787634	1.08624	0.848411	0.768212	0.680528	0.69364	1.75392	0.909438	0.671176	0.897429	0.890464	0.644299	0.81101	0.643231	0.934663	1.75392
IGF2BP3	0.225082	0.11341	0.0850823	0.0451277	0.249066	0.096861	0.0519396	0.0803038	0.0378775	0.220117	0.0209556	0.0275569	0.06161	0.102511	0.0489823	0.0517463	0.0652181	0.0185403	0.0594482	0.0177211	0.0185044	0.0175959	0.0255209	0.0207242	0.113897	0.106472	0.017732	0.0480898	0.0188192	0.0195245	0.0216518	0.0253678	0.13378	0.0338481	0.0552384	0.111186	0.409326	0.303611	0.0623397	0.242725	0.0310412	0.171662	0.0247334	0.450446	0.29476	0.450446
IGF2R	0.321097	0.276436	0.270303	0.273046	0.292759	0.267264	0.270244	0.320358	0.266393	0.304544	0.267114	0.266811	0.365688	0.341204	0.287676	0.268474	0.414264	0.274925	0.402087	0.306546	0.343055	0.33601	0.353147	0.732429	0.281507	0.299355	0.325529	0.266393	0.286931	0.283086	0.31694	0.47861	0.271005	0.269677	0.291196	0.267406	0.272734	0.295589	0.275026	0.32769	0.554671	0.271129	0.394916	0.411954	0.384553	0.732429
IGFALS	0.42059	0.476738	0.287261	0.339821	0.346747	0.282743	0.28169	0.310378	0.302573	0.551877	0.400639	0.3211	0.363177	0.32274	0.283925	0.472862	0.345223	0.391404	0.303149	0.883138	0.825908	0.948986	0.696634	0.285277	0.512658	0.284965	0.365331	0.282931	0.303881	0.369288	0.436846	0.418068	0.308401	0.298917	0.286361	0.481153	0.385072	0.281831	0.351552	0.338018	0.319652	0.420858	0.544825	0.284213	0.288734	0.948986
IGFBP1	0.280978	0.236232	0.0102746	0.00947182	0.016419	0.00988541	0.0295109	0.191296	0.0447644	0.0359799	0.00937337	0.017391	0.0541893	0.0185958	0.0315508	0.0427404	0.0209641	0.0848762	0.0670834	0.0149859	0.0345172	0.0871781	0.191094	0.0251576	0.00977755	0.0496749	0.181307	0.0447181	0.05782	0.0834528	0.0291836	0.144915	0.0932768	0.781748	0.0662337	0.0779991	0.236413	0.145035	0.358595	0.248915	0.120092	0.169415	0.00893482	0.252852	0.190182	0.781748
IGFBP2	0.892229	0.714018	0.410642	0.222975	0.304668	0.340696	0.343146	0.483918	0.400097	0.0495794	0.137016	0.549451	0.10064	0.302524	0.297092	0.650392	0.0910712	0.0669368	0.276918	0.0880936	0.196127	0.0899752	0.202279	0.381434	0.258089	0.0861184	0.171201	0.0411925	0.0493684	0.268602	0.147283	0.196841	0.0426379	0.0537625	0.109789	0.0877293	0.0536516	0.814321	0.0689852	0.16189	0.396397	0.344179	0.196039	0.74492	0.200729	0.892229
IGFBP3	0.827253	0.992989	0.262705	0.226997	0.248506	0.251246	0.244629	0.525221	0.229611	0.223981	0.225288	0.231166	0.227261	0.235856	0.521744	0.265775	0.395142	0.23384	0.243352	0.274245	0.272605	0.232077	0.224066	0.224986	0.225798	0.236411	0.226427	0.244916	0.273101	0.22405	0.230907	0.225432	0.265184	0.247351	0.269568	0.23602	0.370764	0.437484	0.280654	0.314506	0.266692	0.22489	0.389769	0.225011	0.254347	0.992989
IGFBP4	0.684817	0.668258	0.720812	0.88166	0.809146	0.768341	0.720121	0.689877	0.653592	0.695183	0.715801	0.666755	0.764675	0.728781	0.853136	0.692604	0.677739	0.750613	0.81168	0.752896	0.876247	0.853085	0.729202	0.828394	0.683189	0.827634	0.696393	0.653572	0.667014	0.70619	0.662645	0.800727	0.673064	0.884633	0.719559	0.685974	0.653614	0.782439	0.702987	0.690667	0.655212	0.729804	1.02421	0.956486	1.0476	1.0476
IGFBP5	0.257926	0.261732	0.261714	0.299374	0.261894	0.269835	0.305468	0.266679	0.263809	0.258096	0.260091	0.26389	0.263364	0.262305	0.260435	0.264217	0.346836	0.298035	0.322179	0.285659	0.293814	0.259565	0.283405	0.261525	0.292463	0.275391	0.265308	0.263926	0.30547	0.281498	0.258303	0.257841	0.313496	0.324249	0.455015	0.278078	0.55524	0.382538	0.37384	0.289118	0.317265	0.262899	0.462654	0.518377	0.34085	0.55524
IGFBP6	0.0469879	0.0814358	0.0503265	0.097497	0.0752872	0.051213	0.0879079	0.188491	0.20368	0.0518676	0.0493279	0.055732	0.0999056	0.0720582	0.178249	0.0998215	0.154108	0.063048	0.0766112	0.122821	0.0439557	0.113655	0.0759439	0.226726	0.048798	0.109796	0.0817134	0.0605629	0.188469	0.233098	0.152798	0.106419	0.0632237	0.0426913	0.0413838	0.0845868	0.132727	0.0613394	0.0479689	0.0612812	0.109661	0.0457407	0.123415	0.0926199	0.173833	0.233098
IGFBP7	0.122464	0.0679624	0.259718	0.138062	0.252456	0.281883	0.304952	0.38087	0.0698418	0.416899	0.142428	0.618809	0.285654	0.304508	0.255833	0.161166	0.531387	0.138902	0.067826	0.0799389	0.0759934	0.269625	0.380332	0.0975391	0.0687404	0.261892	0.0849974	0.407236	0.514568	0.150416	0.110503	0.0817206	0.0842972	0.0682952	0.101945	0.0706449	0.126222	0.382786	0.358316	0.127623	0.208344	0.789967	0.0689252	0.480444	0.0815083	0.789967
IGFBPL1	0.400642	0.713307	0.456712	0.467981	0.465635	0.512274	0.639434	0.640753	0.499519	0.414987	0.579754	0.424834	0.463584	0.452524	0.428863	0.479302	0.57946	0.389208	0.37743	0.45604	0.325061	0.549259	0.399795	0.779152	0.317062	0.446821	0.491575	0.414265	0.652473	0.981667	0.538316	0.55856	0.482839	0.358257	0.3468	0.316053	0.631298	1.00831	0.428809	0.315951	0.786404	0.372196	0.361803	0.459779	0.397315	1.00831
IGFL1	0.933985	0.645397	0.448968	0.548508	0.545984	0.497484	0.643021	0.310491	0.325878	0.376679	0.449699	0.546398	0.200559	0.499028	0.237628	1.03766	0.437259	0.629767	0.212278	0.129701	0.304676	0.466004	0.587436	0.352098	0.161304	0.216644	0.160632	0.259521	0.895202	0.587385	0.496648	0.593259	0.148515	0.369205	0.124513	0.138633	0.121332	0.470977	0.116035	0.3378	0.115221	0.119898	0.254006	0.13274	0.151347	1.03766
IGFL2	0.0381794	0.041278	0.0940905	0.0701205	0.0537319	0.0812739	0.0375707	0.164845	0.0517744	0.110108	0.0617971	0.0690441	0.122953	0.0724472	0.107174	0.0383784	0.223139	0.0962229	0.261447	0.0721555	0.124046	0.254947	0.19726	0.195786	0.134246	0.410832	0.331318	0.0816232	0.0375806	0.174979	0.588038	0.0376056	0.0550661	0.238571	0.177876	0.117222	0.410937	0.102257	0.359247	0.0980403	0.079427	0.0432336	0.164598	0.305244	0.0969451	0.588038
IGFL3	0.27701	0.312641	0.393897	0.391887	0.379845	0.401652	0.276751	0.312266	0.351959	0.440526	0.375147	0.317635	0.432095	0.415763	0.324772	0.277357	0.324646	0.470138	0.478792	0.288457	0.450796	0.418947	0.399982	0.442568	0.525311	0.397481	0.351269	0.318773	0.33087	0.438752	0.677828	0.37388	0.29069	0.387968	0.516515	0.336808	0.351424	0.342147	0.745221	0.279037	0.432294	0.614821	0.822541	0.668668	0.697534	0.822541
IGFL4	0.655884	0.601925	0.60497	0.60324	0.5992	0.622028	0.601102	0.617508	0.601089	0.605063	0.600026	0.609575	0.624334	0.649483	0.671438	0.659601	1.46215	0.600258	0.666373	0.893955	0.762822	0.789858	0.602244	0.613737	0.769594	0.622286	0.652775	0.635172	0.746571	0.696641	0.61418	0.625391	0.70184	0.599492	0.606858	0.985391	0.738605	0.63291	1.25829	0.601994	0.812382	0.962502	0.599189	0.967708	0.731672	1.46215
IGFLR1	1.43756	1.3111	0.793948	0.346329	0.928456	0.816401	0.889365	1.33122	0.81313	0.899796	0.808689	1.2015	0.865838	0.973357	1.27916	1.47478	0.439449	0.979332	0.653333	1.15751	0.431636	0.822067	0.564037	1.15274	0.45545	1.15316	0.521369	0.524066	1.15803	1.36983	1.36131	0.288903	0.434236	0.174666	0.180088	0.263717	0.238718	0.560464	0.176314	0.381918	1.05652	0.860613	0.266231	0.170872	0.709924	1.47478
IGFN1	0.466731	0.466731	0.466731	1.1787	1.08088	0.466731	0.470487	0.586422	0.554703	1.3034	0.931138	1.19064	1.78041	1.98348	1.87985	1.35897	1.12527	0.645259	0.466731	0.781156	0.642716	0.517673	0.935929	0.758281	0.49187	0.755095	0.816887	0.877685	0.673785	0.760027	0.594815	0.647271	0.557699	0.868967	0.764876	0.675238	0.811118	0.560814	1.19722	0.705584	2.25487	0.87957	0.774654	0.758637	0.802716	2.25487
IGHMBP2	0.6784	0.858353	0.741621	0.698281	0.7949	0.624301	0.742442	0.535534	0.307012	0.782532	0.707938	0.702959	0.676853	0.65843	0.749253	0.762036	0.0824057	1.0636	1.2986	1.98221	1.09964	0.679023	0.876308	0.943909	1.29174	1.17951	0.711144	0.60734	0.742782	0.935578	1.06385	0.800403	1.34022	0.499367	0.485515	0.858398	0.188911	0.346012	0.232198	0.0833576	1.02941	0.980135	0.0835147	0.164967	0.397008	1.98221
IGIP	0.277012	0.309064	0.457495	0	0.635175	0.339165	1.93543	1.02796	0	0	0.640753	1.10968	1.4384	1.15736	0.828093	1.30369	0.125192	0.510944	0.393798	1.26291	0.78722	0.655195	1.10167	0.050859	0.854262	1.49857	1.50508	0.823624	1.12789	0.203426	1.28631	1.21488	1.75176	1.8598	1.81694	0.608927	0.196556	1.59291	0.095592	1.02391	0.908698	1.15929	1.23446	1.57873	0.835075	1.93543
IGLL1	0.117364	0.0606488	0.0810961	0.0863971	0.0757288	0.100095	0.0857077	0.120747	0.0656788	1.04762	0.120095	0.0728396	0.331371	0.0603739	0.271133	0.100391	0.098109	0.0709088	0.087196	0.338289	0.22362	0.0806625	0.121343	0.209065	0.0742593	0.242072	0.297645	0.168141	0.101554	0.0598477	0.0985845	0.382302	0.116373	0.0852259	0.159237	0.237194	0.166714	0.182215	0.0641353	0.099831	0.0626716	0.0954338	0.0669014	0.435099	0.880566	1.04762
IGLL5	0.00309898	0.0564875	0.107044	0.218678	0.0919367	0.119385	0.161369	0.100693	0.119012	0.31707	0.297323	0.00416923	0.435027	0.00515459	0.323812	0.0119509	0.130477	0.11804	0.0151244	0.0359621	0.00616554	0.0209466	0.0108547	0.0507391	0.00588081	0.262729	0.360972	0.141393	0.0278931	0.0523363	0.0453959	0.0660678	0.00360791	0.192503	0.193614	0.359014	0.213101	0.239843	0.0736135	0.380063	0.0664687	0.00810443	0.0101569	0.349201	0.668187	0.668187
IGLON5	0.234953	0.246639	0.219744	0.279291	0.248669	0.225461	0.224251	0.215851	0.303293	0.217242	0.23102	0.226501	0.217656	0.220414	0.23156	0.222617	0.225975	0.390892	0.234681	0.238384	0.236181	0.278508	0.219755	0.335848	0.236817	0.290726	0.27662	0.726405	1.19795	0.640241	0.516115	0.221793	0.254803	0.3308	0.27702	0.310153	0.582418	0.355762	1.49252	0.338432	0.661517	0.217848	0.345895	0.221782	0.222724	1.49252
IGSF1	0.00860832	0.00860832	0.0856551	0.183652	0.0896079	0.125811	0.116294	0.0577215	0.754224	0.220203	0.0933536	0.0186586	0.0107075	0.314538	0.051897	0.122941	0.543202	0.0158005	0.159736	0.125358	0.103156	0.0413375	0.0160183	0.0614458	0.0866673	0.00958861	0.0108993	0.0193545	0.014251	0.344708	0.539949	0.147982	0.00936047	0.989676	0.801338	0.685967	0.0628774	0.1574	0.00861919	0.0153767	0.0101721	0.0243258	0.0213041	0.0105077	0.0419589	0.989676
IGSF10	0.296587	0.152456	0.411819	0.260523	0.532544	0.317238	0.437241	0.148773	0.50825	0.368131	0.5912	0.17575	0.37093	0.255089	0.181298	0.535793	0.228919	0.76969	0.386821	0.254227	0.185336	0.230282	0.148913	0.186565	0.385969	0.46575	0.394753	0.190119	0.249468	0.412306	0.356139	0.347237	0.623646	0.20592	0.14884	0.677729	0.322048	0.264264	0.239468	0.149151	0.171245	0.405033	0.361593	0.855852	0.201643	0.855852
IGSF11	0.385312	0.391488	0.385317	0.399527	0.412066	0.385724	0.470158	0.438935	0.396647	0.428224	0.392544	0.390794	0.443054	0.420306	0.420308	0.40691	0.399396	0.389547	0.385518	0.385314	0.38608	0.388079	0.38547	0.385406	0.385389	0.447064	0.407792	0.387229	0.407255	0.414546	0.388733	0.387403	0.386331	0.416436	0.393006	0.413171	0.594932	0.469074	0.411695	0.426374	0.415519	0.385925	0.395621	0.387381	0.392233	0.594932
IGSF21	0.923481	0.921613	0.786046	0.902436	0.831234	0.82216	0.761474	0.754835	0.788421	0.777146	0.810401	0.800106	0.825636	0.812586	0.869729	0.792706	1.95342	0.925919	1.06186	1.10055	0.790914	0.789182	0.881257	0.817573	1.03465	1.00996	0.94883	0.777089	0.761316	0.915602	0.984963	0.999057	1.10934	0.809347	0.768275	0.939438	0.892949	1.03479	0.829033	1.14148	0.80107	0.785154	0.752579	0.818443	0.848008	1.95342
IGSF22	0.326992	0.371945	0.222377	0.223033	0.229484	0.222377	0.405202	0.229309	0.222377	0.225591	0.240525	0.226742	0.349777	0.336334	0.274554	0.258576	0.29556	0.477699	0.394376	0.250957	0.235654	0.406875	0.474059	0.428451	0.293807	0.519918	0.502773	0.248128	0.22552	0.355649	0.848413	0.604059	0.324566	0.22252	0.300024	0.227421	0.472139	0.375351	0.225142	0.463887	0.577631	0.229065	0.267981	0.504981	0.574112	0.848413
IGSF23	0.475109	0.548684	0.386651	1.47271	1.01072	0.322324	0.121423	0.25848	0.947003	0.138689	0.84063	0.905884	0.203765	0.562818	0.761077	1.32608	0.993321	0.123967	0.121423	0.314012	0.124088	0.405149	0.141423	0.35904	0.186872	0.2326	0.183051	0.539874	0.35478	0.127846	0.122264	0.139061	0.12168	0.126357	0.121606	0.454501	0.706801	1.12816	0.389352	0.447117	0.212453	0.251188	0.301218	0.122608	0.232731	1.47271
IGSF3	0.010915	0.0219826	0.108178	0.101667	0.0874455	0.104046	0.0161681	0.0262441	0.222832	0.0567623	0.111284	0.0369849	0.067407	0.0674108	0.0570357	0.0627702	0.0593383	0.310333	0.0708396	0.0479266	0.344434	0.0751208	0.323341	0.0602549	0.334399	0.266362	0.463905	0.436824	0.0185342	0.0727437	0.25963	0.254734	0.355189	0.0270725	0.0218015	0.0391935	0.0708695	0.329163	0.0781624	0.0499208	0.121666	0.0844585	0.122669	0.318118	0.263871	0.463905
IGSF5	0.171702	0.0887928	0.177299	0.0828682	0.00990937	0.1139	0.181762	0.103273	0.174932	0.014821	0.148585	0.00642653	0.0834214	0.00661339	0.0083694	0.080162	0.0156521	0.0420511	0.174574	0.111585	0.0635014	0.0282006	0.0689454	0.36549	0.368427	0.511759	0.116728	0.468918	0.663237	0.0246162	0.0609238	0.250169	0.473965	0.0375035	0.0179361	0.064429	0.427439	0.022938	0.104635	0.026786	0.163954	0.687688	0.0220504	0.111451	0.293216	0.687688
IGSF6	0.797435	0.815611	0.790768	0.849965	0.805828	0.790791	0.816702	0.985031	0.813622	0.790797	0.910065	0.810783	0.791236	0.792474	0.792623	0.826114	0.816491	0.791641	0.81171	0.83291	0.790906	0.794217	0.829421	0.822682	0.796731	0.869696	0.835395	0.79078	0.795757	0.822843	0.793956	0.791376	0.790746	0.992819	0.791429	0.799244	0.854918	1.38396	1.52156	0.792126	0.793002	0.842163	0.828757	1.24379	0.968389	1.52156
IGSF8	0.690015	0.615903	0.572892	0.590904	0.616208	0.581706	0.582107	0.588422	0.602917	0.611988	0.644429	0.639882	0.706955	0.639811	0.576703	0.609651	0.740478	0.676513	0.774576	0.580591	0.572604	0.634407	0.582049	0.764289	0.59569	0.613121	0.589535	0.591444	0.620505	0.589886	0.70147	0.578794	0.593164	0.574962	0.575009	0.589624	0.646273	0.599567	0.616871	0.579474	0.635411	0.595129	0.748851	0.865093	0.579311	0.865093
IGSF9	0.353029	0.339957	0.0876548	0.0634044	0.0611246	0.145979	0.0543373	0.112455	0.170195	0.057654	0.321184	0.129469	0.186274	0.142635	0.28407	0.266029	0.225585	0.0813503	0.263212	0.0539576	0.438789	1.00652	0.402607	0.485048	0.176277	0.213446	0.128894	0.129322	0.043022	0.0641351	0.0461781	0.0612904	0.0400232	0.044384	0.0407511	0.191806	0.321842	0.0654994	0.305888	0.0964392	0.0436096	0.192224	0.178458	0.450469	0.167863	1.00652
IGSF9B	0.422278	0.397641	0.413765	0.414575	0.404014	0.410853	0.433909	0.458041	0.408747	0.414892	0.403688	0.416939	0.401281	0.405385	0.47135	0.401128	0.473943	0.422034	0.400056	0.418937	0.412429	0.422313	0.397658	0.453812	0.433771	0.405533	0.397696	0.416298	0.757692	0.463369	0.398026	0.449708	0.565623	0.402747	0.535684	0.443401	0.397758	0.631733	0.727915	0.398721	0.664514	0.729704	0.406062	1.02172	0.612037	1.02172
IHH	1.12058	0.512602	0.156987	0.329914	0.212352	0.155825	0.242819	0.159913	0.203557	0.31368	0.157642	0.384127	0.290004	0.252213	0.199648	0.206199	0.25156	0.156205	0.172315	0.250395	0.155526	0.689293	0.189021	0.617147	0.298348	0.186474	0.155627	0.267948	0.256195	0.160267	0.162087	0.156112	0.161753	0.165634	0.320937	0.160353	0.193813	0.183522	0.419912	0.360767	0.253825	0.166954	0.178967	0.155079	0.178717	1.12058
IK	0.109181	0.115309	0.0616133	0.0818954	0.0684986	0.0684503	0.0650683	0.0747883	0.0864574	0.121512	0.0695873	0.0613581	0.0664734	0.0767554	0.0637044	0.0608917	0.283277	0.066706	0.164029	0.119246	0.118118	0.0639579	0.146056	0.0708577	0.13151	0.149102	0.125519	0.0759343	0.124865	0.263274	0.084199	0.236761	0.10306	0.11324	0.0606344	0.169125	0.148826	0.13747	0.0744167	0.257096	0.0628563	0.125066	0.188206	0.0655662	0.171176	0.283277
IKBIP	0.0528239	0.000650261	0.30254	0.184271	0.152469	0.35753	0.227483	0.0909455	0.0310148	0.130338	0.040711	0.402564	0.224549	0.188546	0.0999982	0.212172	0.0621708	0.190017	0.353495	0.137309	0.443698	0.373547	0.448191	0.00509689	0.238329	0.305136	0.220531	0.173433	0.171512	0.276289	0.36058	0.122739	0.0402747	0.0677009	0.0607424	0.168042	0.0690832	0.0199216	0.0056201	0.0740014	0.0327024	0.0788262	0.0266603	0.00828777	0.000639014	0.448191
IKBKB	0.997209	1.11786	0.469706	0.531904	0.573047	0.505221	0.58335	0.359625	0.346851	0.366062	0.659232	0.650248	0.361725	0.497836	0.345863	0.515106	0.882433	0.348396	0.368531	0.417867	0.342833	0.590024	0.340337	0.641815	0.343238	0.342738	0.351397	0.541147	0.449244	0.388481	0.356366	0.333715	0.33745	0.346159	0.333663	0.62897	0.369499	0.416975	0.577361	0.760609	0.339053	0.893865	0.344746	0.798401	0.753606	1.11786
IKBKE	0.155367	0.0642451	0.127416	0.0311144	0.154668	0.0792015	0.0920368	0.0358908	0.159821	0.492382	0.0311144	0.0311171	0.213137	0.293873	0.323149	0.132952	0.0960222	0.133913	0.0311144	0.273831	0.328221	0.0534102	0.064827	0.307582	0.385314	0.191686	0.1729	0.150681	0.131385	0.149745	0.0873079	0.16935	0.407055	0.303383	0.243054	0.242935	0.672769	0.216875	0.0325671	0.100171	0.727904	0.319153	0.166896	0.0872227	0.0378122	0.727904
IKBKG	0.270305	0.270305	0.766624	0.787511	0.665277	0.791188	0.971928	0.910519	0.891299	0.760755	0.659098	0.549097	0.413279	0.353733	0.579731	0.591104	0.279221	0.681671	0.33028	0.667553	0.810412	0.778818	0.763975	0.661995	0.657188	0.45143	0.708694	0.720402	0.394471	0.275471	0.331234	0.33808	0.353043	0.663842	0.295475	0.308408	0.969722	0.381579	0.271707	0.454237	0.276431	0.696815	0.657342	0.668619	0.553924	0.971928
IKZF1	0.164122	0.18802	0.190011	0.292592	0.201828	0.22451	0.363348	0.268586	0.132804	0.166729	0.314016	0.368421	0.139585	0.216888	0.286028	0.288496	0.225248	0.145062	0.138959	0.169087	0.145676	0.198207	0.219265	0.151429	0.148154	0.254149	0.234671	0.582232	0.137689	0.147686	0.254478	0.636782	0.139639	0.327975	0.262937	0.18562	0.243129	0.271345	0.502071	0.170418	0.345271	0.221924	0.267017	0.156003	0.230292	0.636782
IKZF2	0.0909323	0.346076	0.0284363	0.0403106	0.0114924	0.0178524	0.356402	0.609841	0.170881	0.190224	0.240124	0.0990516	0.0883013	0.150967	0.105827	0.134768	0.373908	0.00420824	0.36505	0.0142405	0.0218024	0.0807425	0.00192654	0.493569	0.0271155	0.0796359	0.137292	0.175491	0.435618	0.122383	0.0291974	0.0155256	0.0206385	0.527533	0.221347	0.0237117	0.00234969	0.13233	0.0378987	0.144221	0.00367404	0.436292	0.363935	0.425854	0.437024	0.609841
IKZF3	0.596906	0.758619	1.05547	1.07919	0.658632	0.957589	1.3394	0.880428	0.399221	0.800343	0.705182	0.756794	0.637599	0.83667	0.846794	0.726538	0.254385	0.589769	0.863444	1.17765	0.24943	0.351257	0.682695	0.372573	0.930513	0.424482	0.495758	0.892415	1.11248	0.7047	0.818735	0.791942	0.978674	0.516623	0.620102	0.259501	0.257316	0.398211	0.250985	0.252747	0.783283	0.646252	1.41835	0.586738	0.419517	1.41835
IKZF4	0.90222	1.18386	0.839491	0.595352	1.04312	0.859011	1.03892	0.518659	0.633181	0.575847	1.09973	0.807204	0.419601	0.5712	1.77763	1.09144	1.45297	0.400456	0.384729	0.380028	0.365608	0.429927	0.360592	0.453021	0.374589	0.377074	0.427665	0.607686	0.580782	0.391786	0.45624	0.423031	0.396063	0.361202	0.970977	0.372379	0.609857	0.406379	1.5022	0.376987	0.590834	0.437459	0.380992	0.359278	0.401279	1.77763
IKZF5	0.0336531	0.0129419	0.0129497	0.0843255	0.191445	0.0190312	0.047165	0.0515677	0.0135233	0.185236	0.166154	0.0407168	0.0199681	0.0973051	0.0142845	0.0540255	0.0129534	0.146144	0.163077	0.203562	0.287641	0.290246	0.317751	0.375029	0.27902	0.013061	0.0129737	0.0207403	0.0167922	0.0298103	0.0624881	0.0996307	0.284355	0.0137316	0.0189684	0.0620309	0.425559	0.0551563	0.153725	0.296609	0.0706322	0.0553564	0.0259671	0.0834002	0.021017	0.425559
IL10	0.396124	0.284949	0.336608	0.282122	0.261317	0.330934	0.337702	0.359019	0.295743	0.254964	0.254808	0.260862	0.278931	0.256402	0.254944	0.271563	0.631526	0.370605	0.331521	0.379831	0.363731	0.452638	0.360019	0.55247	0.340711	0.483764	0.257268	0.377456	0.260056	0.308852	0.416187	0.254992	0.268662	0.375621	0.459819	0.317482	1.04051	0.628061	0.366356	0.261703	0.402583	0.402984	0.262402	0.58681	0.465923	1.04051
IL10RA	0.504556	0.585959	0.810656	0.435523	0.439739	0.71008	0.63895	0.367597	0.614075	0.344236	0.781075	0.583138	0.476926	0.40235	0.341884	0.412431	0.416978	0.327261	0.456398	0.407578	0.505433	1.03919	0.658081	0.80132	0.483633	1.76047	2.15091	0.674487	0.899066	0.547737	0.477851	0.455789	0.401451	0.582089	0.522196	0.528789	0.312278	0.319733	0.349524	0.43026	0.357037	0.570896	0.352906	0.301291	0.475204	2.15091
IL10RB	0.805209	0.651353	0.766286	0.656243	0.578146	0.83264	0.612871	0.611278	0.69478	0.676729	0.628976	0.62823	0.634312	0.682378	0.668939	0.782253	0.609136	0.715027	0.612741	0.762195	0.621907	0.603538	0.957935	0.72067	0.657446	0.610915	0.582567	0.761909	0.844367	0.563489	0.653488	0.642216	0.574472	0.565844	0.592718	0.596753	0.66343	0.893924	0.636198	0.619232	0.645603	1.09849	0.5698	0.657633	0.642272	1.09849
IL11	0.309947	0.16208	0.36174	0.167787	0.214914	0.488626	0.573162	0.294718	0.250101	0.150785	0.352129	0.274414	0.208985	0.476741	0.239739	0.410344	0.114082	0.420776	0.226043	0.157446	0.22996	0.225156	0.343025	0.421615	0.122912	0.138389	0.343516	0.180858	0.172396	0.137237	0.513959	0.513733	0.20729	0.166035	0.128369	0.10955	0.112125	0.111249	0.122701	0.109381	0.177176	0.229308	0.123151	0.108936	0.109211	0.573162
IL12A	0.0505694	0.0505694	0.0733314	0.102137	0.0822698	0.0708361	0.249351	0.57178	0.0505694	0.0505694	0.347086	0.222208	0.367277	0.24107	0.573167	0.299632	0.191877	0.065918	0.0660812	0.0735707	0.290008	0.467724	0.549066	0.204482	0.0526586	0.0972017	0.0768805	0.105385	0.335871	0.064929	0.10663	0.0870247	0.070144	0.154022	0.140806	0.116958	0.0857191	0.0723915	0.0651384	0.0536187	0.0562391	0.539618	0.634695	0.246025	0.0559063	0.634695
IL12B	0.0428675	0.120906	0.0504263	0.0147876	0.0268497	0.0406508	0.150699	0.0714327	0.00936183	0.0747514	0.177114	0.0204235	0.210846	0.134154	0.136049	0.0707168	0.098382	0.00820046	0.00824597	0.0156105	0.025549	0.00824107	0.00981757	0.0462528	0.0114981	0.171558	0.204484	0.0351285	0.244603	0.0102333	0.127865	0.0241934	0.0946728	0.140664	0.251326	0.0467311	0.0933152	0.313902	0.721097	0.107116	0.0539656	0.0468794	0.0146445	0.0696016	0.312229	0.721097
IL12RB1	0.59848	0.51113	0.601815	0.466908	0.682605	0.563365	0.547367	0.478698	0.470073	0.642385	0.488543	0.497937	0.969794	0.779588	0.844677	0.961324	0.620985	0.550783	0.572623	0.470626	0.476987	1.39793	0.878985	1.13048	0.513902	0.573117	0.516682	0.508711	0.506097	0.531958	0.512784	0.477157	0.468996	0.48089	0.490627	0.624421	0.46884	0.474771	0.469425	0.478388	0.479122	0.92328	0.782723	1.03672	0.715364	1.39793
IL12RB2	1.10918	1.13993	1.17283	1.1896	1.13061	1.15598	1.25279	1.13338	1.15306	1.11059	1.11512	1.10817	1.10934	1.10795	1.13758	1.13354	1.17363	1.17058	1.1456	1.14323	1.12518	1.305	1.22213	1.10793	1.23729	1.32679	1.48551	1.25225	1.23775	1.10785	1.14999	1.40541	1.14992	1.24232	1.10849	1.14113	1.43952	1.4558	2.71526	1.10822	1.11279	1.47419	1.13357	1.2731	1.27684	2.71526
IL13	0.100119	0.131273	0.0112857	0.215275	0.087345	0.0112857	0.0579589	0.0396002	0.0112857	0.0848887	0.0734665	0.156273	0.155023	0.148483	0.143547	0.116586	0.015072	0.17645	0.135922	0.179624	0.0112857	0.106334	0.113641	0.197068	0.0472976	0.0112869	0.0113056	0.12957	0.0233867	0.0272408	0.0248951	0.0228092	0.0501137	0.1345	0.0188024	0.0649345	0.119243	0.0190725	0.0840436	0.0167084	0.111982	0.02922	0.337345	0.457885	0.0260872	0.457885
IL13RA1	0.293818	0.293818	0.57508	0.372167	0.294223	0.576048	0.294129	0.435935	0.568742	0.325532	0.410134	0.296648	0.294583	0.315159	0.29501	0.315265	0.527439	0.502927	0.806589	0.511446	0.575146	0.329455	0.444934	0.73618	0.65913	0.632388	0.69367	0.543965	0.398563	0.875866	1.68091	0.386142	0.893734	0.803107	0.358535	0.648808	0.791234	0.345093	0.295526	0.439834	0.474816	0.369057	0.358613	0.333936	0.42997	1.68091
IL13RA2	0.255715	0.255715	0.659029	0.582786	0.508021	0.613292	0.71931	0.469582	0.525498	1.06595	0.526064	0.480361	0.952089	0.751568	0.348888	0.919264	0.269634	1.41519	1.1565	0.381	0.854802	0.267535	0.538385	0.326085	0.395069	0.48119	0.261019	0.25608	0.554758	0.264631	0.336802	0.280081	1.07632	0.591034	0.991194	0.269987	0.759606	0.278587	0.415986	0.777943	0.256286	1.00269	0.514083	1.34149	0.256499	1.41519
IL15	0.644596	0.249156	0.152387	0.125915	0.317293	0.143301	0.122695	0.13153	0.107413	0.106331	0.10745	0.113831	0.120386	0.1149	0.262909	0.122844	0.374931	0.107109	0.149991	0.171781	0.183802	0.107236	0.115867	0.154023	0.10726	0.118406	0.106331	0.185047	0.163278	0.221855	0.108298	0.122438	0.123731	0.215906	0.212565	0.124273	0.129262	0.476836	0.528361	0.217735	0.208835	0.125118	0.106591	0.120403	0.119658	0.644596
IL15RA	1.01089	1.18998	0.825234	0.397518	0.654435	0.583558	1.02709	0.629443	0.538377	0.356949	0.829242	0.705076	0.110468	0.11112	0.350864	0.556405	0.115667	0.275241	0.650256	0.423769	0.696228	0.277327	0.598865	0.369011	0.536548	0.3592	0.367241	0.75022	0.482017	0.227201	0.214596	0.334575	0.676273	0.610217	0.589666	0.377686	0.29001	0.514954	0.13387	0.140816	0.132894	1.08131	0.35526	0.303817	0.219723	1.18998
IL16	1.1835	1.44053	1.61001	1.04626	1.32502	1.49474	1.45912	1.57573	1.06854	1.91445	1.48262	1.50499	1.79941	1.56416	1.50385	1.67603	1.08644	1.20371	1.30049	1.37742	1.17339	1.11339	1.32631	1.26564	1.30746	1.14982	1.27056	1.08908	2.07725	1.45718	1.20634	1.26931	1.42842	1.10718	1.25503	1.19757	1.18141	1.27592	1.0009	1.01498	1.92773	1.50748	2.41114	1.32529	1.8065	2.41114
IL17A	0.0972526	0.111953	0.612167	0.54196	0.531934	0.644441	0.213728	0.422227	0.374171	0.520649	0.543765	0.365793	0.215813	0.427876	0.392615	0.36818	0.163521	0.885245	0.767104	0.657835	0.76669	0.764513	0.823722	0.653176	0.546018	0.860022	0.685829	0.79453	0.293335	0.179951	0.541867	0.389377	0.0671486	0.0873869	0.0799402	0.814384	0.119396	0.0616351	0.16296	0.443226	0.110018	0.0622461	0.150919	0.19417	0.119888	0.885245
IL17B	0.297108	0.392496	0.735424	0.53925	0.925492	0.671712	0.870271	1.40151	0.425289	0.979335	0.379339	0.590871	0.562868	0.663952	0.846662	0.771769	1.8458	0.251065	0.252289	0.25446	0.253902	0.399551	0.373418	0.256715	0.257954	0.540118	0.664707	0.99493	1.05511	0.557107	0.525636	0.496278	0.451524	0.775251	0.338294	0.424004	0.251145	0.832442	0.92968	1.39494	1.02091	0.552084	1.38212	0.649081	0.938929	1.8458
IL17C	0.129878	0.0807094	0.0441976	0.0431493	0.0604477	0.0640785	0.0779017	0.0396354	0.0839533	0.0592484	0.0372105	0.143964	0.0372486	0.0372497	0.0392509	0.0501351	0.1011	0.0679526	0.0396984	0.113651	0.0394674	0.0388977	0.0893797	0.0530331	0.0483848	0.0418887	0.0377762	0.14014	0.146175	0.170497	0.0361903	0.0452998	0.0374358	0.138252	0.0367645	0.458975	0.0369626	0.0491832	0.0465087	0.0363368	0.0366764	0.147909	0.309018	0.0410765	0.0405247	0.458975
IL17D	0.839409	0.490208	0.157217	0.11658	0.0646979	0.287927	0.11838	0.117663	0.0838531	0.145594	0.165279	0.690655	0.159577	0.0691415	0.0908581	0.364084	0.472616	0.907188	0.944976	0.526686	0.938834	1.28305	1.64662	0.762274	0.72441	1.81956	0.796572	0.0607669	0.360903	0.182277	0.389022	0.0822353	0.349265	0.548336	0.553932	1.58706	0.0559984	0.502985	0.0796201	0.105338	0.0563997	0.206628	0.0567225	0.984953	1.47816	1.81956
IL17F	1.04721	1.35862	1.46055	1.8976	1.67812	1.37431	2.20986	1.08834	1.25181	1.31667	1.14694	0.910958	1.42295	1.51313	1.39632	1.57481	0.572293	1.13745	0.836047	1.57548	1.16499	0.694322	0.837506	1.01578	1.15601	1.39896	1.93476	1.53664	1.73443	1.45897	1.37018	1.16382	0.854434	1.26465	0.697832	1.03696	0.458245	0.444335	2.11514	0.476824	0.946486	1.78617	2.65294	0.731744	0.577997	2.65294
IL17RA	0.245016	0.261001	0.242858	0.241806	0.267975	0.249679	0.346306	0.313582	0.241731	0.568017	0.24289	0.245626	0.448574	0.405931	0.246109	0.244405	0.280521	0.275371	0.273413	0.246427	0.241352	0.241464	0.26367	0.242409	0.266114	0.546792	0.495422	0.247219	0.366072	0.562445	0.368618	0.281656	0.250017	0.248914	0.244467	0.347362	0.416078	2.92161	0.255795	0.241272	0.294761	0.287478	0.244652	0.559186	1.58504	2.92161
IL17RB	0.986584	0.398028	0.260163	0.251159	0.0461352	0.320157	0.0777759	0.164113	0.054754	0.101106	0.796708	0.238077	0.322116	0.1835	0.744919	0.0683841	0.260188	0.0506776	0.0539188	0.0496954	0.0486653	0.170408	0.266088	0.195789	0.0855281	0.233273	0.0902106	0.111394	0.0721818	0.053485	0.260508	0.101748	0.397797	0.363068	0.160749	0.291313	0.187519	0.176854	0.257906	0.208323	0.139677	0.323482	0.685665	0.119748	0.0886238	0.986584
IL17RC	0.0571934	0.257317	0.0118576	0.0873491	0.0120538	0.00212307	0.0379261	0.0201743	0.0828937	0.0404602	0.0263593	0.00512503	0.00957109	0.000243795	0.163961	0.0160421	0.00955916	0.000540496	0.131769	0.00883724	0.00363401	0.0336783	0.0180666	0.236544	0.0359131	0.0159352	0.0114754	0.210667	0.035884	0.13897	0.309208	0.128392	0.106186	0.0696861	0.134003	0.133897	0.280559	0.000594741	0.21351	6.6259e-05	0.00969639	0.00651951	0.503703	0.128082	0.0251427	0.503703
IL17RD	0.0846685	0.160122	0.314724	0.35561	0.43725	0.388155	0.415687	0.521575	0.291059	0.329473	0.141014	0.413559	0.104156	0.205981	0.218062	0.237183	0.155943	0.419043	0.12628	0.255744	0.200259	0.090911	0.266707	0.0809577	0.585573	0.246523	0.249302	0.502743	0.586449	0.575217	0.548327	0.320488	0.458117	0.347821	0.281783	0.156159	0.237621	0.107206	0.33817	0.447378	0.102054	0.130333	0.0849839	0.0837068	0.0994664	0.586449
IL17RE	0.30356	0.00826302	0.118402	0.0844689	0.0987856	0.114481	0.0425641	0.0417215	0.226482	0.0153733	0.0443692	0.111941	0.0267616	0.15551	0.229188	0.0271282	0.0933772	0.0113614	0.00752201	0.199513	0.067864	0.0213247	0.0249462	0.147683	0.0734835	0.051823	0.0724696	0.0297498	0.0789706	0.0112513	0.0115762	0.0139422	0.0339455	0.0699639	0.0217277	0.00767836	0.0944852	0.0279264	0.0121315	0.10423	0.514078	0.149395	0.255116	0.329091	0.0560621	0.514078
IL17REL	0.989083	1.01089	1.00774	0.756302	0.736907	1.11006	0.834281	1.23681	1.25761	0.776521	1.16204	1.30239	0.538165	0.735276	0.425014	0.679964	0.519343	0.455688	0.822494	1.11781	1.34519	0.422644	1.02829	0.435727	0.843083	1.04242	0.628186	0.569295	0.937629	0.910809	1.08327	0.792924	0.925303	1.1488	1.1662	0.432571	0.502305	0.487338	0.752044	0.439234	0.422878	0.424985	0.719101	0.653531	0.561427	1.34519
IL18	0.333494	0.0754572	0.0184242	0.0909209	0.0517888	0.0297436	0.0240261	0.0757306	9.87632e-06	0.0470474	0.0113315	0.0360587	0.0471487	0.0370914	0.212397	0.119938	0.242995	0.044796	0.0223161	0.0715975	0.0250851	0.141802	0.0291635	0.0651143	0.0187676	0.0844317	0.0077193	0.0266509	0.298062	0.0178538	0.00453939	0.0638927	0.0154065	0.00195269	0.0126738	0.0417225	0.0464417	0.172182	0.00398276	0.00447132	0.0326789	0.00444539	2.45494e-05	0.0492508	0.0104923	0.333494
IL18BP	0.055682	0.189	0.0746128	0.312159	0.044149	0.044937	0.221818	0.110843	0.0449072	0.286057	0.143155	0.0431887	0.0655894	0.0667755	0.124293	0.0538816	0.117765	0.0774973	0.046302	0.0463852	0.140124	0.0967116	0.0452015	0.103481	0.286258	0.124251	0.0475907	0.065946	0.135911	0.468164	0.072129	0.0462505	0.115792	0.0813223	0.235029	0.0501374	0.120787	0.385144	0.106353	0.526628	0.0948861	0.0444759	0.057932	0.644878	0.552947	0.644878
IL18R1	0.802876	0.487554	0.274416	0.453069	0.341852	0.297266	0.921777	0.430726	0.181217	0.183336	0.272529	0.291615	0.274771	0.304536	0.30729	0.485867	0.208509	0.3283	0.221781	0.292969	0.19053	0.313233	0.613481	0.451815	0.211591	0.720947	0.187905	0.196591	0.623668	0.609227	0.70952	0.326135	0.375062	0.220718	0.216967	0.18042	0.242057	0.511971	0.174444	0.269704	0.259935	0.678153	0.174206	0.255968	0.29051	0.921777
IL18RAP	0.409403	0.36235	0.40608	0.518822	0.38759	0.419476	0.35596	0.369091	0.351803	1.00627	0.355421	0.592982	0.352858	0.834914	0.351094	0.349842	0.355714	0.370048	0.378147	0.475133	0.350727	0.370711	0.368634	0.375668	0.354593	0.350036	0.352506	0.357553	0.371718	0.354772	0.397899	0.35752	1.0705	0.366127	0.350457	0.556061	0.375612	0.442488	0.369891	0.362956	0.626163	0.358344	0.349899	0.411933	0.384999	1.0705
IL19	0.154274	0.153161	0.14969	0.331553	0.169708	0.204056	0.178469	0.226094	0.247973	0.167496	0.151924	0.205834	0.1524	0.190433	0.156469	0.322352	0.39041	0.244441	0.592256	0.280562	0.303908	0.959293	0.395079	0.887831	0.35161	0.679847	0.605614	0.226804	0.151073	0.693913	0.153831	0.182363	0.51772	0.211086	0.601996	0.199053	0.249924	0.149973	0.152312	0.155641	0.232445	0.68368	0.204064	0.275653	0.166929	0.959293
IL1A	1.56841	1.75989	1.51946	1.52942	1.59508	1.48825	1.84823	1.37485	1.60487	1.44931	1.57121	1.37075	1.51824	1.40103	1.3295	1.42835	1.52554	1.52426	1.34389	1.40353	1.59206	1.27866	1.33067	1.36784	1.68839	1.40232	1.38851	1.64571	1.6817	1.4959	1.4756	1.43998	1.53261	1.85547	1.51621	1.29582	1.27078	1.2713	1.50291	1.47149	1.36383	1.26841	1.4542	1.27091	1.41195	1.85547
IL1B	0.571971	0.942599	0.525455	0.484132	0.518759	0.525044	0.37097	0.475799	1.05936	1.44585	0.612622	0.430992	0.502629	0.579049	1.2966	0.474533	0.547413	0.569524	0.373355	0.629817	0.639386	0.372623	0.370872	0.373326	0.482615	1.40046	0.408002	0.557271	0.398842	1.02778	1.15856	0.383861	0.392555	0.462049	1.20954	0.68988	1.70426	0.444969	0.763845	0.444781	0.387484	0.429495	0.384552	0.750223	0.70698	1.70426
IL1F10	0.282039	0.196031	0.162363	0.162364	0.164061	0.162371	0.224383	0.167215	0.164117	0.195474	0.165957	0.169214	0.198795	0.181997	0.165175	0.165294	0.439817	0.253918	0.196817	0.232799	0.231342	0.162383	0.205893	0.187859	0.268355	0.190679	0.162854	0.165129	0.167111	0.16982	0.202971	0.174673	0.165571	0.162407	0.226346	0.262665	0.386781	0.531524	0.197442	0.334865	0.17039	0.2233	0.162583	0.179143	0.432192	0.531524
IL1R1	0.599308	0.244884	0.214122	0.220278	0.247083	0.213739	0.374862	0.273545	0.255235	0.940036	0.218937	0.233252	0.231311	0.715789	0.300866	0.217775	1.03198	0.332913	0.570376	0.476324	0.542459	0.241707	0.438034	0.217312	0.486595	0.212853	0.222983	0.366887	0.426647	0.229535	0.231846	0.38643	0.483274	0.358225	0.253254	0.224165	0.537612	0.335108	0.812888	0.287214	0.229019	0.302793	0.252219	0.424383	0.248466	1.03198
IL1R2	0.697813	0.56983	0.661218	0.713768	0.715026	0.578144	0.301397	0.16342	0.628976	0.153312	0.537031	0.393753	0.24864	0.232684	0.175575	0.138529	0.169686	0.140451	0.180715	0.230428	0.15615	0.126933	0.136518	0.214727	0.17314	0.581212	0.236969	0.242765	0.648618	0.249681	0.618332	0.215557	0.527847	0.163055	0.404932	0.326085	0.141917	0.16981	0.292174	0.701353	0.354006	0.127269	0.351281	0.172383	0.172298	0.715026
IL1RAP	0.223258	0.291747	0.655967	1.0277	0.541517	0.625652	0.284203	0.467594	0.285377	0.365277	0.699404	0.602062	0.230941	0.467452	0.7794	0.533845	0.335592	0.588694	0.332738	0.91921	0.425502	0.619754	0.560665	0.914855	0.346656	0.453235	0.370369	0.32472	0.902968	0.437741	0.378945	0.223954	0.221453	0.500332	0.748708	0.230653	0.252049	0.420007	0.546115	0.884832	0.222841	0.474559	0.416577	0.246305	0.235178	1.0277
IL1RAPL1	0.0273792	0.0273792	0.192696	0.050962	0.218219	0.221282	0.0782409	0.0439363	0.260384	0.0577984	0.248635	0.0728404	0.0334529	0.229023	0.0400134	0.0676637	0.170565	0.0499337	0.0622298	0.0525101	0.0563073	0.0324265	0.0846996	0.0814659	0.204953	0.0727956	0.0687743	0.11047	0.0983223	0.469417	0.315478	0.3315	0.132459	0.0274177	0.0509574	0.320968	0.151298	0.0293477	0.0756644	0.38662	0.190482	0.0715748	0.0505363	0.0619831	0.0301997	0.469417
IL1RAPL2	0.359997	0.359997	0.458468	0.512581	0.360247	0.449713	0.685129	0.475951	0.507058	0.360144	0.745762	0.369889	0.362901	0.368316	0.385259	0.396938	0.448625	0.392059	0.411223	0.427303	0.360675	0.380204	0.49403	0.574958	0.381554	0.361591	0.408572	0.364236	0.500781	0.707764	1.11792	0.360524	0.462146	0.422654	0.843555	0.821021	0.819654	0.475396	0.552141	0.382468	0.36122	0.383751	0.439034	0.434294	0.415796	1.11792
IL1RL1	0.469961	1.028	2.11314	1.80433	1.2767	1.98351	1.18375	0.723127	1.20759	2.09522	1.70078	1.64182	1.69255	2.23266	1.30136	1.66621	0.43894	1.77901	1.4918	1.03614	1.77229	0.782087	2.05146	0.848156	1.26797	1.23339	1.30947	1.76377	1.48455	1.50698	1.49072	0.985985	1.98131	1.74388	1.86818	1.4211	0.711044	0.0315562	0.245894	0.781531	1.28942	0.667724	0.0495082	0.120383	0.317436	2.23266
IL1RL2	0.342519	0.177014	0.0647081	0.124117	0.188558	0.0668219	0.0797451	0.119296	0.155866	0.0642816	0.0764186	0.0666948	0.0755397	0.218355	0.217161	0.0645851	0.104164	0.145868	0.187188	0.0692161	0.114038	0.344552	0.149045	0.126306	0.0716306	0.0663411	0.0643895	0.0660574	0.0797759	0.0973186	0.06572	0.0768969	0.372621	0.11437	0.0645037	0.367032	0.101255	0.072159	0.084315	0.504734	0.155098	0.254594	0.0881269	0.469598	0.138982	0.504734
IL1RN	0.195511	0.195511	0.213161	0.233133	0.212869	0.223916	0.834175	0.195919	0.19857	0.195831	0.203163	0.21887	0.216307	0.195544	0.241897	0.199793	0.488516	0.366876	0.246148	0.629501	0.474935	0.199605	0.359155	0.25121	0.219771	0.359682	0.288401	0.239275	0.197388	0.262915	0.256212	0.512039	0.330908	0.263585	0.195596	0.33189	0.781158	0.22119	0.242235	0.496581	0.286634	0.428294	0.207644	0.287518	0.196391	0.834175
IL2	0.305114	0.943874	0.392384	0.997273	1.16926	0.35528	1.28723	1.00666	1.04981	0.120631	1.14937	1.32216	1.10129	0.895663	1.20679	0.579497	0.603674	1.1823	0.705667	1.22022	0.525781	1.18045	1.04592	0.870102	0.464109	0.96799	1.20374	0.879747	0.374303	1.30903	0.818758	0.493456	0.857782	0.491753	0.355154	0.570028	0.222827	0.319527	0.50238	0.334508	0.658179	1.13948	0.359826	0.134513	0.198394	1.32216
IL20	0.692339	0.65918	0.625249	0.576095	0.626586	0.578281	0.71208	0.625551	0.573979	0.654267	0.585298	1.02984	0.630127	0.604665	0.603458	0.511196	0.786222	0.516416	0.499798	0.535949	0.530286	0.564218	0.587281	0.494714	0.544007	0.489128	0.855702	0.855831	0.974085	0.582778	0.494986	0.814666	1.22137	0.867097	0.490277	0.585552	1.58025	0.835795	0.488944	0.492292	0.490039	0.499623	0.600632	0.900711	0.823295	1.58025
IL20RA	0.186879	0.196778	0.145673	0.208916	0.143145	0.148905	0.185415	0.200475	0.308628	0.135746	0.213475	0.204577	0.169388	0.215302	0.190499	0.198239	0.134804	0.155838	0.205148	0.17638	0.135209	0.220927	0.141683	0.190019	0.135579	0.348952	0.248619	0.220601	0.144856	0.141057	0.16345	0.165975	0.154651	0.165774	0.304203	0.15589	0.1679	0.227744	1.15166	0.277382	0.143312	0.440551	0.571773	0.258942	0.160872	1.15166
IL20RB	1.13276	0.621671	0.225217	0.201283	0.198282	0.238482	0.209377	0.544899	0.201061	0.202015	0.218462	0.22379	0.233304	0.20005	0.20986	0.20557	0.205643	0.217405	0.243497	0.20739	0.211147	0.261703	0.227992	0.2321	0.327187	0.40975	0.305645	0.232547	0.21052	0.198421	0.247099	0.198467	0.461371	0.198751	0.264124	0.207585	0.256348	0.285254	0.491618	0.310652	0.203439	0.230357	0.283001	0.200052	0.390081	1.13276
IL21	0.604157	0.227557	0.109385	0.335362	0.343817	0.109385	0.212958	0.138415	0.109385	0.109385	0.136646	0.152611	0.172294	0.196298	0.325531	0.258521	0.271081	0.227989	0.125945	0.109403	0.109385	0.10979	0.135634	0.109796	0.118548	0.131424	0.130251	0.138867	0.1119	0.186333	0.110738	0.111239	0.382392	0.113281	0.144821	0.112001	0.167352	0.246969	0.214257	0.331871	0.129746	0.113154	0.157188	0.113727	0.110595	0.604157
IL21R	0.414381	0.520361	0.636181	0.516856	0.626268	0.660137	0.242502	0.144741	0.36339	0.256139	0.838164	0.897957	0.30236	0.308822	0.294576	0.386562	0.216372	0.0184946	0.125289	0.0314052	0.104873	0.0279649	0.0525857	0.218532	0.134651	0.265404	0.315868	0.241293	0.658811	0.701843	0.444292	0.385436	0.240523	0.0576413	0.0678017	0.0885983	0.45453	0.280704	0.0927954	0.34887	0.494236	0.769925	0.955335	0.354111	0.518991	0.955335
IL22	1.20613	1.35147	1.34039	1.21375	1.09611	1.34687	1.33028	1.25199	1.3204	1.32837	1.3282	1.08655	1.69293	1.29472	1.2909	1.45171	1.36382	1.21648	1.17507	1.18806	1.30091	1.12196	1.13	1.16122	1.16967	1.69028	1.7273	1.23543	1.13636	1.19617	1.07586	1.14635	1.0944	1.09659	1.07234	1.28415	2.22055	1.08163	2.1696	1.09626	1.07291	1.43467	1.28302	1.61626	1.29948	2.22055
IL22RA1	0.010775	0.0114057	0.0151231	0.0393603	0.171333	0.0282789	0.0221272	0.372236	0.025295	0.012918	0.0208555	0.0653304	0.179389	0.0134144	0.0126686	0.0510294	0.115548	0.042158	0.0111705	0.161556	0.0141338	0.024713	0.239035	0.0152276	0.0392054	0.0109099	0.450425	0.0876538	0.527447	0.254284	0.0142229	0.0383495	0.105154	0.0213922	0.110152	0.0798725	0.0369836	0.0930953	0.124834	0.234183	0.0595918	0.137223	0.0563931	0.048841	0.290812	0.527447
IL22RA2	0.403973	0.602121	0.748454	0.702702	0.86912	0.792599	0.685508	0.371961	1.03811	0.637771	0.64473	0.78905	0.769477	0.824222	0.474633	0.833296	0.1196	0.685854	0.837756	0.730884	0.757035	0.220613	0.737167	0.699401	0.83654	0.539229	0.0143805	0.0501626	0.253357	0.81438	0.445533	0.0119715	0.110793	0.438706	0.404583	0.708734	0.0623097	0.14827	0.0857004	0.411341	0.762698	0.946754	0.191463	0.211062	0.302795	1.03811
IL23A	0.907393	0.854329	0.863246	0.763633	0.763753	0.902871	0.724203	0.737942	0.553799	0.48452	0.851679	0.623531	0.437004	0.560591	0.779084	0.74539	0.520301	0.524158	0.557182	0.587924	0.479022	0.561795	0.562506	0.593174	0.439514	0.555608	0.452107	0.431953	0.544239	0.683432	1.20017	0.748368	0.600846	0.446737	0.693835	0.531046	0.780034	0.690813	1.05367	0.46552	0.745882	0.644158	0.434329	0.443611	0.654061	1.20017
IL23R	0.173828	0.171768	0.222758	0.171681	0.20688	0.209149	0.195813	0.180554	0.204378	0.17653	0.171558	0.173697	0.201649	0.183409	0.175247	0.176932	0.887825	0.51914	0.70443	0.318922	0.463371	0.404753	0.327144	0.442302	0.449029	0.272537	0.253338	0.171581	0.264219	0.186616	0.172604	0.274417	0.172506	0.17183	0.186774	0.64489	0.195408	0.20572	0.620668	0.290324	0.177815	0.366288	0.230149	0.181814	0.219253	0.887825
IL24	0.0133423	0.0248321	0.0441362	0.0192877	0.0994292	0.0181622	0.315099	0.0695375	0.00596415	0.028911	0.0259762	0.0138368	0.461242	0.243012	0.043518	0.049257	0.0208035	0.0456531	0.0144332	0.148102	0.458254	0.485065	0.127571	0.197232	0.225199	0.272391	0.11762	0.0999095	0.281937	0.0279186	0.199012	0.141504	0.0278782	0.297145	0.265617	0.130428	0.0290934	0.0943766	0.798876	0.0697973	0.190591	0.0347372	0.516361	0.0384394	0.0289186	0.798876
IL25	0.0741027	0.0605489	0.0305941	0.0246858	0.0177684	0.0225576	0.0367078	0.0588794	0.0164304	0.0218778	0.0206915	0.0324223	0.0317932	0.0222714	0.0252247	0.0330207	0.107863	0.0265892	0.0198111	0.0268441	0.0336562	0.055346	0.0262767	0.0395218	0.0180391	0.0365719	0.0506794	0.0145021	0.0145541	0.0144465	0.0256178	0.114911	0.0595512	0.0224157	0.0493742	0.0280422	0.860614	0.0218862	0.0354896	0.0154781	0.0176022	0.0147152	0.194808	0.014906	0.0633205	0.860614
IL26	0.50822	0.876575	1.25994	1.04996	0.853186	1.23983	1.05249	1.24848	1.28345	1.46938	1.06559	0.730504	1.21415	1.35194	1.21952	0.72397	0.65245	1.31029	0.833542	0.897862	1.1202	0.924614	1.19416	1.19447	1.46305	1.68017	1.46773	1.04075	1.4761	1.2754	1.45976	1.22486	1.0246	1.15037	3.02451	1.46105	0.85524	0.436214	1.90974	1.18422	2.2441	0.524846	0.742199	0.446893	0.472223	3.02451
IL27	0.303369	0.109941	0.0170017	0.0826671	0.0262369	0.0306244	0.00714605	0.166919	0.0375308	0.00705624	0.0129722	0.0390615	0.0106743	0.0593904	0.00980088	0.093471	0.0926755	0.00731917	0.054975	0.00902311	0.176963	0.0334924	0.0381118	0.0699862	0.0626985	0.164622	0.343432	0.0296846	0.135298	0.0477467	0.0193333	0.0167548	0.0677743	0.0771089	0.0158582	0.0600433	0.0990556	0.0328741	0.0255894	0.180495	0.399673	0.726847	0.30688	0.191383	0.229593	0.726847
IL27RA	0.0613484	0.0581235	0.107382	0.0715833	0.0678124	0.102588	0.0647395	0.0776931	0.186405	0.13609	0.0565431	0.0646926	0.0592818	0.069333	0.266348	0.0577092	0.064176	0.0707347	0.0595576	0.0933448	0.0584989	0.534386	0.325512	0.0675289	0.058718	0.685562	0.542965	0.204297	0.0569009	0.103756	0.111363	0.247578	0.26677	0.120496	0.0835129	0.0723922	0.31107	0.0879743	0.165336	0.348783	0.11294	0.0650473	0.266968	0.0564975	0.511806	0.685562
IL2RA	1.08113	1.00401	0.765676	0.808505	1.43117	0.968153	1.40898	1.26638	1.07163	0.543651	0.948995	1.07008	0.874952	0.709185	1.49334	1.72927	3.62346	0.470008	0.481943	0.475453	0.593212	0.509279	0.468171	0.475991	0.690207	0.486555	0.479356	0.889454	2.4964	1.63877	0.88155	0.797309	0.468846	0.518999	0.492822	0.520035	0.487158	1.95908	0.709015	0.494517	0.607256	0.77298	0.47227	0.500645	0.795613	3.62346
IL2RB	0.0597893	0.0404839	0.272384	0.00693645	0.00737813	0.110202	0.0250324	0.052595	0.769624	0.0242573	0.248757	0.0207583	0.0682269	0.00258785	0.00251077	0.0836978	0.689761	0.547504	0.701072	1.10228	1.19446	0.0177546	0.262463	1.00948	1.02465	0.366375	0.0254815	0.00367869	0.499003	0.00263972	0.509426	0.308212	1.1366	0.792069	1.05741	1.34964	0.220626	0.0150585	0.00337337	0.392294	0.391316	0.243898	0.176836	0.00247794	0.0524599	1.34964
IL2RG	0.103984	0.103984	0.132523	0.105095	0.114183	0.153052	0.138611	0.173394	0.248191	0.176146	0.20776	0.148062	0.15481	0.173883	0.178568	0.216434	0.108701	0.309829	0.221717	0.147187	0.256211	0.287427	0.252226	0.378704	0.175185	0.174019	0.150924	0.106526	0.109031	0.104828	0.131096	0.471004	0.275283	0.32653	0.104825	1.24535	0.11022	0.146637	0.10674	0.118666	0.394459	0.144894	0.155349	0.402212	0.199527	1.24535
IL3	1.17104	1.22631	0.948733	1.01471	1.10354	0.931039	0.996134	1.03715	1.0081	0.962818	0.927139	1.06728	1.09496	0.929238	0.95098	1.0115	1.04677	1.06078	0.972228	1.00734	0.940671	0.931372	0.926278	1.08841	1.09822	1.12676	0.925595	1.02606	0.986877	1.21042	1.28478	0.942319	0.955838	1.08121	0.965177	0.929097	1.09353	1.17789	0.929927	0.985251	0.92818	1.188	1.22079	0.977459	0.945656	1.28478
IL31	0.415378	0.00764708	0.226686	0.0407528	0.0180858	0.147783	0.00102047	0.0105412	0.0238145	2.26007e-05	0.0567646	0.0321507	0.00413308	0.0002457	0.00150683	0.00035648	0.0130361	0.00355767	0.0110162	0.0212596	0.00351542	0.0368488	0.0227129	0.244317	0.0364738	0.00030248	0.0113061	0.00547596	0.0560709	0.0911888	0.681411	0.165823	0.0352395	0.00836365	0.0135827	0.000238063	0.187502	0.0700994	0.0909781	0.0302275	0.0103842	0.000118711	0.0312276	0.253682	4.54498e-05	0.681411
IL31RA	0.102613	0.102613	0.109011	0.175865	0.405412	0.108308	0.11677	0.319697	0.102613	0.175549	0.158602	0.251303	0.119952	0.102759	0.133132	0.116081	0.134954	0.23407	0.126741	0.142235	0.408582	0.875678	0.104924	0.673084	0.201933	0.102716	0.131865	0.221022	0.266693	0.103827	0.210069	0.197671	0.130482	0.167506	0.11222	0.123689	0.336152	0.377457	0.137697	0.244537	0.274299	0.196546	0.126231	0.290799	0.108638	0.875678
IL32	0.985132	1.26314	1.26491	1.08594	1.59447	1.23814	0.79795	1.25977	1.65224	1.24259	1.42739	1.59583	1.35659	1.37347	1.17314	1.72774	1.58855	1.03021	2.14643	1.15757	1.10638	1.26112	1.19634	1.2874	1.0566	1.23505	2.42534	0.972156	1.26803	1.64342	0.889764	0.800754	1.09137	1.24865	1.6195	1.33309	1.24671	0.840519	0.857346	0.864125	0.979246	1.0152	0.860421	0.852436	0.917905	2.42534
IL33	1.16878	1.29206	1.61934	1.22285	1.19867	1.59467	1.32205	1.36619	1.41608	1.19166	1.32114	1.21374	1.18815	1.16514	1.18744	1.34743	1.5536	1.84203	1.16607	1.53416	1.87324	4.43405	2.29951	1.77428	1.66658	1.74864	1.74099	2.13963	1.28393	1.70459	2.32076	1.39513	1.52558	1.85567	1.36147	1.17221	2.24114	1.20418	1.3255	1.48423	1.31978	1.16554	1.97952	1.17369	1.16913	4.43405
IL34	0.255089	0.1492	0.173105	0.448491	0.176487	0.180598	0.137528	0.144212	0.160031	0.141211	0.175895	0.167614	0.137437	0.169692	0.149496	0.137285	0.87588	0.303869	0.309922	0.143231	0.165103	0.230065	0.184687	0.97424	0.178188	0.16928	0.406006	0.384024	0.16699	0.378968	0.205748	0.36576	0.184089	0.31677	0.136947	0.453071	0.278894	0.198778	0.201015	0.393649	0.500169	0.19662	0.171712	0.22673	0.138022	0.97424
IL36A	0.109779	0.136606	0.233044	0.0912736	0.100721	0.228638	0.29387	0.303335	0.104079	0.154935	0.0904537	0.100842	0.221421	0.289635	0.137945	0.139433	0.156145	0.275981	0.0899005	0.124323	0.112015	0.0926565	0.102546	0.160644	0.08904	0.107923	0.0901463	0.237585	0.165421	0.541623	0.146144	0.918926	0.89756	0.499145	0.260441	0.0891148	0.381051	0.181241	0.141251	0.0891791	0.138391	0.349573	0.0898596	0.201864	0.380819	0.918926
IL36B	0.462778	0.466329	0.465136	0.466726	0.491252	0.465868	0.486606	0.470518	0.468467	0.497122	0.482978	0.466113	0.482386	0.608087	0.52316	0.464116	1.01542	0.857745	0.529159	0.474267	0.925208	0.545606	0.532143	0.511489	0.581429	0.485349	0.478146	0.495952	0.463086	0.463403	0.649346	0.584385	0.491822	0.677331	0.631387	0.502395	0.46254	0.462735	0.584652	0.708463	0.463226	0.608088	0.494111	0.600181	0.465567	1.01542
IL36G	0.445661	1.06907	1.31577	0.958388	1.17671	1.29439	1.07641	0.84412	1.53416	0.933461	1.26174	1.29468	1.11585	1.58939	1.34608	0.995466	0.490027	1.37196	1.45369	1.41707	1.61439	2.68598	1.85763	1.57479	1.11181	1.09042	1.29574	1.84876	1.52562	1.28131	2.51258	1.57125	0.450206	0.899082	0.749566	0.880309	0.486719	0.492002	0.640423	0.567757	1.56295	1.10503	1.15091	0.485391	0.556249	2.68598
IL36RN	1.37382	1.38311	1.55516	1.52941	1.53494	1.50589	1.71207	1.94026	1.69569	1.54852	1.64545	1.49644	1.5781	1.43275	1.45153	1.56427	1.26398	1.59344	1.69668	1.54957	1.60754	1.64985	1.60636	1.58523	1.60677	1.60756	1.21479	1.25104	1.60803	1.437	1.53042	1.26337	1.21844	1.4963	1.91697	1.67375	1.28474	1.21764	1.29448	1.50691	1.42602	1.59032	1.22135	1.21709	1.42351	1.94026
IL37	0.210681	0.2296	0.801198	0.802308	1.06732	0.845079	0.239746	0.434473	1.30424	0.229807	0.857021	0.539927	0.773555	0.342984	0.181332	0.275231	0.180543	0.185159	1.53717	0.170321	0.449337	0.501627	0.182582	0.529088	1.37919	0.313988	0.363215	0.620081	0.211316	0.847515	1.08741	0.753363	0.822903	0.272889	1.37162	0.487387	0.964916	0.259859	0.914142	0.162928	0.986773	0.162894	0.551414	0.21551	0.99151	1.53717
IL3RA	0.0195475	0.0195475	0.1369	0.148254	0.0219809	0.109433	0.79406	1.3417	0.0929513	0.0385253	0.3307	0.152875	0.0224944	0.0243128	0.0277457	0.022077	0.217003	0.336597	0.0984323	0.293998	0.40409	0.895523	0.549972	0.0330505	0.516503	1.17509	0.706181	0.0196249	0.0830673	0.063375	0.198829	0.215775	0.786356	0.205006	0.335868	0.0534442	1.10817	0.0358397	0.0195798	0.599044	1.15918	0.22678	0.2403	0.0283826	0.792494	1.3417
IL4	0.196082	0.214489	0.195261	0.196898	0.201478	0.191426	0.378045	0.731448	0.331885	0.383345	0.18415	0.232949	0.186435	0.212745	0.265662	0.288479	0.185389	0.558132	0.288159	0.218814	0.621832	0.205315	0.603578	0.25613	0.927312	0.324553	0.23936	0.184863	0.1838	0.219714	0.433572	0.782534	0.218215	0.496135	0.886238	0.545641	0.269984	0.725613	0.583358	1.23621	0.307702	0.23447	0.332579	0.264489	0.369179	1.23621
IL4I1	0.544305	0.541259	0.556897	0.569466	0.540944	0.562639	0.54271	0.584611	0.549715	0.569008	0.542276	0.561099	0.540866	0.549049	0.54553	0.552891	0.549542	0.550843	0.546434	0.562489	0.555527	0.565562	0.586517	0.5453	0.551383	0.54335	1.27685	1.36881	0.553946	0.665997	0.684245	0.652814	0.566374	0.552699	0.640476	0.543235	0.724014	0.55768	0.547878	0.663377	0.546489	0.569907	0.698595	0.542059	0.541103	1.36881
IL4R	0.380679	0.773891	0.472315	0.303448	0.469524	0.557924	0.155237	0.337648	0.517678	0.323728	0.244506	0.897201	0.19572	0.226025	0.19108	0.519767	0.689809	0.142159	0.136467	0.133452	0.125255	0.127333	0.153855	0.148282	0.171423	0.125464	0.212034	0.732558	0.418897	0.289223	0.126736	0.12786	0.247708	0.141602	0.127312	0.125223	0.126349	1.37158	0.481599	0.226598	0.258229	0.251599	0.125804	0.453872	0.356636	1.37158
IL5	0.376129	0.373624	0.398133	0.355481	0.423742	0.398068	0.360955	0.352128	0.418808	0.348555	0.440143	0.368803	0.350798	0.359613	0.441315	0.355921	0.386854	0.352336	0.487825	0.437257	0.36165	0.728067	0.359786	0.384564	0.553157	0.504157	0.542448	0.355597	0.357835	0.640944	0.34945	0.348555	0.414727	0.379194	0.715202	0.380982	0.469187	0.37113	0.831194	0.366877	0.425438	0.349226	0.372704	0.354307	0.569586	0.831194
IL5RA	0.130349	0.239096	0.320053	0.407703	0.600291	0.370498	0.0624605	0.45505	0.31751	0.31856	0.461847	0.224215	0.294217	0.297915	0.285137	0.542337	0.185258	0.386153	0.282392	0.0998351	0.155532	0.242765	0.163448	0.554226	0.165578	0.178382	0.350919	0.646447	0.158554	0.917166	0.303668	0.453639	0.526817	0.494721	0.213716	0.101957	0.247691	0.208008	0.127031	0.14064	0.15473	0.147721	0.114209	0.455972	0.365688	0.917166
IL6	0.326319	0.113025	0.616892	0.523114	0.745549	0.947433	0.494234	0.4113	0.591926	0.130849	0.788729	1.35393	0.403937	0.424764	0.575672	0.0944485	0.146676	0.19377	0.579862	0.353891	0.393385	0.672972	0.164591	0.736997	0.606363	0.426362	0.530635	0.425361	0.323066	0.204088	0.456349	0.493363	0.446361	0.63122	0.914445	1.20943	0.829226	0.100755	0.464946	0.450155	0.118738	0.21867	0.557294	0.544438	0.848945	1.35393
IL6R	0.0177786	0.260018	1.25375	1.02986	0.999538	1.18384	0.041726	0.06784	0.46779	1.20826	1.51366	0.817633	1.19391	1.97735	1.54499	1.01049	0.01499	2.02287	1.65975	0.319667	1.90519	0.0736434	0.868291	0.502243	2.01261	0.0397425	0.0514534	0.841799	0.0177029	0.720013	0.543936	1.08052	0.791991	1.3898	1.17075	1.33863	0.678265	0.181592	0.149909	0.0150269	0.499774	0.0395959	0.0420892	0.224542	0.0201052	2.02287
IL6ST	0.657471	0.434433	0.469032	0.480793	0.437746	0.453983	0.479973	0.461761	0.48477	0.609649	0.563143	0.434686	0.58034	0.534249	0.491934	0.488508	1.03085	0.434437	0.434572	0.454954	0.484509	0.482537	0.493595	0.434572	0.469304	0.43935	0.49442	0.435845	0.460662	0.435803	0.443385	0.437975	0.540118	0.485398	0.451852	0.469016	0.692052	0.438466	0.79487	0.652904	0.603192	0.448658	0.576448	0.603094	0.552584	1.03085
IL7	0.448059	0.697743	0.476179	0.258251	0.297672	0.519464	0.438562	0.625655	0.107297	0.147307	0.455467	0.503921	0.226297	0.217455	0.436006	0.345654	0.914862	0.039393	0.255412	0.0394175	0.0638467	0.0474244	0.0526198	0.0395332	0.039488	0.0507815	0.0397721	0.149096	0.103498	0.0639916	0.0410648	0.0451413	0.0560443	0.0434512	0.0497293	0.0452023	0.204514	1.07102	0.0492817	0.0395947	0.310688	0.154514	1.14987	1.06368	0.730037	1.14987
IL7R	0.655683	0.230819	0.098707	0.0791253	0.0856267	0.0753706	0.254765	0.0901772	0.191686	0.13808	0.0940334	0.220677	0.111579	0.117646	0.105682	0.0776006	0.0927481	0.0814912	0.140467	0.373762	0.0939832	0.106721	0.104622	0.107185	0.17937	0.140915	0.0758706	0.0864759	0.0864603	0.123113	0.103965	0.127902	0.202519	0.162741	0.0861885	0.295149	0.199422	0.096052	0.513891	0.144643	0.0756628	0.0845096	0.128178	0.221863	0.137398	0.655683
IL9	0.927631	0.360925	0.357677	0.32491	0.309874	0.365933	0.39852	0.631409	0.310053	0.310041	0.312256	0.314749	0.311129	0.309511	0.314707	0.309932	0.401849	0.314074	0.327195	0.545948	0.362139	0.955772	0.311759	0.318034	0.364811	0.744887	1.01452	0.315686	0.36283	0.327334	0.371535	0.33882	0.342832	0.422989	0.309546	0.313771	0.678572	0.326179	0.720795	0.310774	0.364148	0.588587	0.370345	0.319097	0.371265	1.01452
ILDR1	0.424976	0.313158	0.181027	0.0206465	0.0184786	0.178371	0.147637	0.0185688	0.0927307	0.0155773	0.020992	0.19202	0.105702	0.366874	0.245843	0.0155574	0.0922747	0.281554	0.0440257	0.0218377	0.029109	0.0816113	0.0364912	0.30931	0.0157521	0.0689968	0.0507164	0.0153627	0.103798	0.0153725	0.0308008	0.0210903	0.313877	0.0257922	0.0277241	0.0488881	0.391123	0.160908	0.287367	0.0427754	0.125047	0.0169276	0.347977	0.269879	0.0187346	0.424976
ILDR2	0.264954	0.230171	0.577663	0.732525	0.436666	0.483237	0.442434	0.510442	0.662408	1.16531	0.521445	0.391084	0.588263	0.954435	0.668034	0.480927	0.263225	0.364238	0.231554	0.232058	0.245325	0.230164	0.265717	0.26223	0.265388	0.496086	0.438094	0.500241	0.987379	0.341209	0.326267	0.315892	0.262986	0.761261	0.782135	0.245496	0.324514	0.253619	0.8866	0.234702	0.373478	0.24329	0.282781	0.401954	0.560204	1.16531
ILF2	0.640716	0.603496	0.248208	0.300457	0.20385	0.226393	0.141502	0.276094	0.210236	0.38995	0.350762	0.25561	0.357713	0.361168	0.298343	0.2578	0.210838	0.114438	0.103736	0.128075	0.105352	0.103025	0.10867	0.112983	0.118938	0.154097	0.1181	0.345311	0.3505	0.205969	0.2278	0.871302	1.02459	0.103168	0.173615	0.122536	0.687022	0.242332	0.235982	0.139889	0.177537	0.287026	0.162557	1.13611	0.280074	1.13611
ILF3	0.379793	0.51506	1.36581	1.16919	1.18989	1.232	1.11124	0.856358	1.37493	0.391578	0.620522	0.991649	0.276571	0.486899	1.24303	0.724354	0.349705	0.96526	1.01528	0.859003	1.21796	0.302875	1.20072	0.480641	0.908814	1.72885	1.31941	0.390501	0.65039	1.27952	0.978316	0.913503	0.418066	0.454957	0.96494	1.55088	0.451626	0.450068	0.284586	1.33894	1.93944	1.99224	0.42221	0.250958	0.265348	1.99224
ILK	0.914416	0.765616	0.309631	0.182137	0.263681	0.301693	0.279317	0.365944	0.138758	0.259783	0.295995	0.334663	0.242465	0.246643	0.181486	0.25037	1.41526	0.212218	0.443687	0.22073	0.264173	0.319866	0.224666	0.182475	0.169765	0.200175	0.177236	0.15016	0.272982	0.141855	0.171496	0.138883	0.178116	0.138543	0.137848	0.19998	0.283705	0.734023	0.232002	0.901686	0.555714	0.334272	0.287455	0.289443	0.696621	1.41526
ILKAP	0.541047	0.643956	0.281006	0.303998	0.407488	0.297771	0.141735	0.303533	0.629541	0.585189	0.30799	0.197412	1.02816	0.951382	0.497801	0.194561	0.0245705	0.214572	0.200944	0.517672	0.316883	1.32145	1.25835	0.0786981	0.204079	0.568601	0.422338	0.101959	0.169548	0.33685	0.66018	0.807717	0.425486	0.338069	0.90062	0.654929	0.0101803	0.013936	0.627286	0.662118	0.519036	0.241165	0.0723576	0.141697	0.0600497	1.32145
ILVBL	0.241303	0.483665	1.63397	1.51456	1.26613	1.68037	1.18231	1.40215	1.50626	0.8091	1.65586	1.70139	1.82867	1.48082	1.36516	1.83082	0.442185	0.900722	1.43415	0.692842	1.04633	1.18738	1.43568	0.658875	0.896231	0.8467	0.0894424	0.11662	1.14601	1.13816	1.45069	0.980819	1.06279	0.568809	0.561002	0.308827	0.275304	0.385279	0.100648	0.144371	1.59886	0.162461	0.073027	0.161271	0.502081	1.83082
IMMP1L	0.00187671	0.118594	0.188256	0.0290906	0.361935	0.145901	0.149895	0.375944	0.0270857	0.0792357	0.0212985	0.223009	0.0720765	0.140466	0.188926	0.179773	0.0115418	0.279355	0.489303	0.00341595	0.00338019	0.943078	0.79498	0.291324	0.320728	0.857586	0.516448	0.565158	0.379427	0.382575	0.763188	0.817612	0.658203	0.151517	0.242237	0.228062	0.0200857	0.015167	0.0522827	0.322982	0.0809081	0.34193	0.0426936	0.0157582	0.0261832	0.943078
IMMP2L	0.024526	0.0889356	0.00480314	0.0671416	0.136966	0.00550575	0.145967	0.0502067	0.0132712	0.0147714	0.0249489	0.0325528	0.0807924	0.0489398	0.00641317	0.0279357	0.0333624	0.00490346	0.0453669	0.0989249	0.021714	0.170343	0.0048792	0.0924472	0.01089	0.00527265	0.103438	0.0345693	0.134406	0.00602703	0.010795	0.00735176	0.0053928	0.0381495	0.0151129	0.0198524	0.0615784	0.121099	0.113574	0.0151332	0.0277068	0.0285353	0.0714855	0.149283	0.0109744	0.170343
IMMT	1.30346	1.30338	2.05743	1.99292	1.86469	2.01009	1.71269	1.73973	1.30319	1.63064	1.92007	1.92886	1.92288	1.84612	1.68896	1.95577	1.36991	1.79341	2.03599	2.1633	1.67764	1.97693	2.08457	1.91485	1.92748	2.06141	2.31642	2.02255	2.13747	1.92307	2.08252	2.10658	1.71458	1.58751	1.52573	1.43946	1.82	1.36821	1.31094	1.31435	1.5567	1.41074	2.28943	1.58699	1.50394	2.31642
IMP3	0.783582	0.859825	0.649974	0.530714	0.57059	0.661745	0.534366	0.415441	0.446872	0.397738	0.633896	0.641627	0.520313	0.490719	0.56267	0.535325	0.944819	0.264153	0.265415	0.276088	0.263438	0.620816	0.264592	0.534669	0.263361	0.285315	0.276084	0.639427	0.52887	0.324478	0.26362	0.369563	0.273721	0.958633	0.679315	0.302474	2.03184	0.400726	0.289315	0.387422	0.301889	0.363963	0.6059	0.607479	0.298575	2.03184
IMP4	0.851014	1.48978	1.87118	1.55855	1.6333	1.65468	1.7	1.64963	1.70863	1.70686	1.22563	1.77786	1.30792	1.27197	0.880849	1.31822	0.496115	2.01901	2.19296	1.93398	1.69211	1.12689	1.86423	1.42765	1.95372	1.34747	1.39818	1.83524	1.49763	1.53274	1.43889	1.45766	1.81326	1.44457	1.7375	1.6231	0.800362	0.566962	0.520874	0.434234	0.996325	1.8068	0.809453	0.642066	0.535396	2.19296
IMPA1	0.520165	0.295421	0.423619	0.22265	0.449185	0.414293	0.266211	0.178831	0.153248	0.265059	0.424428	0.614238	0.229969	0.197838	0.207241	0.361143	0.857318	0.217721	0.147901	0.167085	0.174376	0.620731	0.503503	0.148122	0.235087	0.439631	0.329576	0.254588	0.145636	0.230225	0.227721	0.2173	0.347392	0.206913	0.324087	0.202745	0.15864	0.843245	0.217751	0.651408	0.378292	0.172717	0.189747	1.35267	0.815429	1.35267
IMPA2	0.0921929	0.143656	0.197602	0.0521431	0.163311	0.156462	0.220997	0.201634	0.258608	0.159222	0.119144	0.23604	0.164692	0.265678	0.35479	0.216459	0.159669	0.0365926	0.0786015	0.388554	0.080902	0.319506	0.246024	0.254862	0.0374288	0.102601	0.227582	0.283046	0.0591738	0.043544	0.174907	0.584925	0.434473	0.129067	0.111742	0.0386779	1.21209	0.515765	0.165358	0.103058	0.0407363	0.130958	0.151543	0.112727	0.068378	1.21209
IMPACT	0.229684	0.205929	0.297027	0.20295	0.438373	0.285424	0.843958	0.552191	0.274165	0.507396	0.324222	0.439282	0.28188	0.276884	0.171997	0.297596	0.226258	0.432903	0.362314	0.275439	0.333683	0.291317	0.297313	0.316378	0.220504	0.6614	0.505639	0.17721	0.660058	0.514631	0.530255	0.165975	0.166252	0.610859	0.744362	0.379315	0.821968	0.43053	0.249305	0.0874259	0.601783	0.213431	0.0845517	0.0819178	0.519794	0.843958
IMPAD1	0.0130439	0.115347	1.53024	0.338937	0.566374	1.35602	0.258934	0.540209	1.20369	1.77058	0.266312	1.41561	1.87957	1.83207	1.49257	1.47136	0.0350185	1.40201	1.77718	0.995595	1.06415	1.72573	1.34208	0.517288	1.36332	1.56714	1.79	1.5658	1.26327	0.791457	1.90012	2.36402	1.25186	0.852552	1.30988	1.59082	0.470708	0.0121429	0.528773	0.903536	0.631916	1.11542	0.591411	0.280639	0.0513625	2.36402
IMPDH1	0.00247179	0.00247179	0.48677	0.135858	0.180639	0.417835	0.318372	0.385524	0.355845	0.24603	0.202405	0.466674	0.430869	0.378122	0.225627	0.291846	0.135238	0.372929	0.523861	0.557089	0.423069	1.04241	0.702365	0.830791	0.806613	0.700198	0.885255	0.611412	0.549416	0.349244	0.555647	0.596305	0.995956	0.169566	0.566031	0.288854	0.317389	0.614025	0.0601544	0.110963	0.0354634	0.185179	0.1014	0.736151	1.37142	1.37142
IMPDH2	0.553058	0.536271	0.535318	0.526473	0.597793	0.596129	0.731941	0.753324	0.681835	0.806214	0.628982	0.644684	0.793978	0.808551	0.828628	0.70013	0.494318	0.70966	0.674593	0.65664	0.69038	0.517508	0.511935	0.608277	0.677723	0.503667	0.643403	0.640624	0.602293	0.725257	0.606249	0.625897	0.70641	0.641101	0.692777	0.606461	1.15741	0.425392	0.667647	0.588688	0.699643	0.455473	0.461881	0.425879	0.433352	1.15741
IMPG1	0.462619	0.4691	0.16516	0.238792	0.151831	0.166195	0.150348	0.458232	0.125284	0.126142	0.125781	0.135482	0.169118	0.146104	0.208147	0.15253	0.12581	0.190679	0.233904	0.133886	0.140461	0.146681	0.125042	0.49325	0.34901	0.443253	0.249111	0.485912	0.235476	0.236528	0.283287	0.166785	0.271022	0.149829	0.134532	0.631497	0.410985	1.00736	0.278475	0.576014	0.219694	0.306884	0.192406	0.23813	0.599735	1.00736
IMPG2	0.802385	1.00236	0.629977	0.998323	1.1341	0.700626	0.815744	0.432062	1.37151	1.12487	1.33348	0.999072	0.809425	1.21655	1.09165	0.92455	0.4832	0.657006	0.33016	0.444381	0.528938	0.272881	0.416021	0.241974	0.516564	0.254263	0.334063	0.385881	0.48537	0.848006	0.572702	0.407267	0.227032	1.5539	1.35135	0.336075	0.958311	0.459121	0.759136	0.318196	0.429003	0.235171	0.921455	0.324063	0.261646	1.5539
INA	0.0594902	0.170899	0.10172	0.27772	0.139693	0.109728	0.0858837	0.118879	0.111024	0.100733	0.151644	0.0669763	0.164143	0.137353	0.0699716	0.118083	0.0524851	0.35031	0.350348	0.207351	0.238825	0.134953	0.180093	0.154236	0.404833	0.0597602	0.0799826	0.189912	0.0700547	0.0965458	0.0543797	0.28574	0.120155	0.0523814	0.0713535	0.315559	0.764959	0.0668569	0.331963	0.0533309	0.0786737	0.499412	0.0744264	0.217625	0.0581542	0.764959
INAFM1	0.175033	0.305209	0.780855	1.03965	1.34573	0.778572	0.148771	0.609865	0.148771	0.148771	0.31228	0.820397	0.801446	0.84616	0.556672	0.465282	0.574396	0.706872	0.148771	0.771294	0.418577	0.23686	0.838375	0.46153	1.35763	0.363559	0.301485	0.618866	0.252062	0.35571	0.565572	0.148844	0.716037	0.503317	0.249895	1.08174	0.149819	1.71632	0.208353	0.274658	0.720108	0.445103	0.1544	1.79352	0.477749	1.79352
INAFM2	0.5225	0.771211	0.330788	0.330788	0.330788	0.330788	0.330788	0.330788	0.330788	0.330788	0.330788	0.330788	0.330788	0.330788	0.330788	0.330788	0.330788	0.330788	0.330788	0.330788	0.572901	0.330788	0.330788	0.330788	1.12914	1.2237	0.931751	0.680998	1.14463	0.330788	0.330788	0.330788	1.32963	0.80345	0.883251	0.643983	0.899649	1.48989	1.7352	0.940154	1.03231	1.64532	1.09839	0.984778	1.66994	1.7352
INAVA	0.196817	0.196817	0.319927	0.238711	0.221479	0.223827	0.532446	0.1978	0.196817	0.388876	0.240711	0.302345	0.407814	0.272053	0.296415	0.234633	0.37131	0.430213	0.383678	0.537832	0.262821	0.254672	0.209322	0.350189	0.789372	0.201853	0.238261	0.215964	0.611145	1.04209	0.209136	0.201939	0.484379	0.497095	0.211023	0.635297	0.197723	0.381496	0.220316	0.356576	0.361695	0.502671	0.196818	0.903198	0.201403	1.04209
INCA1	0.267908	0.328173	0.214749	0.414327	0.457408	0.22269	0.666157	0.391232	0.288078	0.23944	0.509845	0.490377	0.223473	0.215941	0.289079	0.243594	0.42757	0.334405	0.293018	0.257878	0.266503	0.633951	0.216944	0.549476	0.358827	0.219741	0.273907	0.331427	0.215983	0.228799	0.227598	0.226273	0.403311	0.216795	0.256014	0.23078	0.247983	0.272298	0.453323	0.239671	0.306498	0.570444	0.869144	0.301005	0.438388	0.869144
INCENP	0.0578158	0.0647605	0.0461306	0.0796912	0.140782	0.0474542	0.0466813	0.0464967	0.0630008	0.055543	0.0645952	0.110878	0.044817	0.0476162	0.0463952	0.0489155	0.15401	0.105683	0.0855812	0.153907	0.0751912	0.088068	0.105488	0.277446	0.167433	0.20652	0.0887198	0.0463265	0.0453474	0.262176	0.157291	0.0637198	0.044747	0.0683989	0.136817	0.10709	0.0745621	0.110579	0.0455614	0.164128	0.226933	0.0506789	0.298831	0.825392	0.0494384	0.825392
INF2	0.0917853	0.198435	0.158762	0.14292	0.0854885	0.192796	0.162377	0.174772	0.0933221	0.0841085	0.272134	0.125752	0.0824414	0.0874259	0.155123	0.0942327	0.108055	0.218931	0.106403	0.240974	0.235058	0.0843749	0.097867	0.090002	0.111699	0.447857	0.500073	0.0876726	0.0855109	0.0934589	0.205806	0.314246	0.100949	0.0818605	0.21546	0.170551	0.139179	0.105737	0.313907	0.10071	0.118921	0.0972405	0.0942121	0.0989088	0.135053	0.500073
ING1	0.71936	0.691467	0.585678	0.894154	0.701217	0.599538	0.551017	0.60583	0.524308	0.671766	0.685032	1.24536	0.724411	0.798719	0.853807	1.11764	0.530658	0.856667	0.567536	0.652919	0.725371	0.933902	0.77523	1.11036	0.553877	0.646288	0.631931	0.640677	0.775375	0.712978	0.600658	0.62109	0.675914	0.730582	0.542034	0.548082	0.751811	0.661515	0.965172	0.526152	0.823861	0.531713	0.733633	0.75753	0.887171	1.24536
ING2	0.618764	0.48189	1.35621	0.514963	0.472695	1.27993	1.34109	0.963302	1.32624	1.60942	0.629787	0.695403	1.14432	1.07747	0.517438	1.19885	0.513103	1.71236	1.55884	1.67217	1.28124	1.05742	1.27189	1.21201	1.85044	0.474124	0.472007	0.550981	0.615296	1.45821	1.41048	1.21273	0.667702	0.800235	1.25949	1.83377	0.667887	0.56772	0.473617	0.499139	1.12984	1.04112	0.506175	0.492176	0.471394	1.85044
ING3	0.158973	0.355572	0.210229	0.268265	0.140548	0.193108	0.350509	0.257945	0.172398	0.345591	0.240335	0.290999	0.321591	0.278365	0.271234	0.339761	0.246571	0.117663	0.128527	0.139403	0.163166	0.132825	0.127083	0.136501	0.163517	0.133662	0.154152	0.483585	0.403039	0.131568	0.103873	0.105769	0.105716	0.245418	0.204065	0.147695	0.286244	0.160273	0.103489	0.534159	0.200616	0.212365	0.256915	0.196073	0.220537	0.534159
ING4	0.256522	0.461429	0.164973	0.0952765	0.0866675	0.251985	0.339218	0.0735252	0.0488197	0.0558121	0.0241124	0.0467477	0.0419802	0.101558	0.12382	0.125903	0.455632	0.05832	0.0355268	0.0455394	0.0183374	0.0228783	0.019095	0.0158646	0.0152598	0.0204799	0.0160428	0.0289734	0.122034	0.180786	0.0168237	0.0315037	0.0292729	0.110191	0.0305498	0.0374012	0.0747826	0.138802	0.0290448	0.082682	0.304483	0.0784666	0.479347	0.0459108	0.185027	0.479347
ING5	0.163303	0.158032	0.17813	0.147818	0.163533	0.172281	0.152899	0.167207	0.154853	0.189135	0.151103	0.215859	0.164116	0.153538	0.161781	0.164322	0.27517	0.220269	0.189209	0.150287	0.193577	0.459628	0.242389	0.244621	0.203979	0.32421	0.528335	0.20081	0.159169	0.148406	0.178651	0.175228	0.152837	0.171093	0.183114	0.369229	0.151201	0.289067	0.148077	0.379822	0.152791	0.683293	0.339869	0.41846	0.14779	0.683293
INHA	0.387182	0.318288	0.366358	0.332905	0.343909	0.345433	0.365566	0.326495	0.406126	0.45167	0.32981	0.357043	0.394601	0.395164	0.370342	0.4538	0.31965	0.520942	0.424484	0.404344	0.45943	0.356949	0.465437	0.31829	0.375509	0.327655	0.341567	0.578489	0.353829	0.352581	0.468425	0.419247	0.525356	0.360319	0.561173	0.406656	0.785104	0.468799	0.372311	0.481548	0.321214	0.42351	0.34357	0.320162	0.527932	0.785104
INHBA	0.00203451	0.0165501	0.142932	0.0587335	0.187374	0.115409	0.0956584	0.0829002	0.0180919	0.0485198	0.0213872	0.0927697	0.0501783	0.0431001	0.133046	0.0557422	0.115114	0.148599	0.0952703	0.0321473	0.107463	0.0490106	0.119484	0.0543389	0.232038	0.141854	0.0567603	0.000686833	0.177731	0.00196564	0.00527725	0.000667103	0.136658	0.293873	0.29652	0.129233	0.227918	0.172759	0.00566652	0.317251	0.00354611	0.285617	0.0281751	0.506801	0.160056	0.506801
INHBB	1.38162	1.41385	1.45655	1.40956	1.38755	1.43278	1.44103	1.40375	1.43671	1.45084	1.42602	1.41207	1.40715	1.41584	1.44089	1.38411	1.90903	1.75419	1.76037	1.63346	1.77335	1.58587	1.64122	2.07187	1.90495	1.38154	1.39294	1.57886	1.66011	1.38737	1.42887	1.43789	1.4507	1.45229	1.39003	2.55904	1.86259	1.38156	1.71558	1.5516	1.42108	1.55623	1.41439	1.64938	1.38815	2.55904
INHBC	0.501087	0.783034	0.599584	0.504924	0.575857	0.572344	0.660416	0.902038	0.498934	0.772852	0.436715	0.526685	0.719981	0.720324	0.88697	0.671377	0.831754	0.397019	0.374602	0.406357	0.440042	0.577214	0.442979	0.557408	0.446745	0.511731	0.435156	0.794208	0.716843	0.462174	0.602382	0.444121	0.524032	0.540088	0.720041	0.411989	0.398519	0.662912	0.634395	0.373164	0.441698	0.6733	0.377752	0.406428	0.596408	0.902038
INHBE	1.17055	0.243336	0.21921	0.098046	0.0978467	0.297067	0.192453	0.0977196	0.211465	0.101892	0.0991951	0.181025	0.105308	0.0990387	0.196482	0.231174	0.237798	0.154069	0.147244	0.246054	0.174308	0.726334	0.179849	0.130935	0.269198	0.0984266	0.0980823	0.107992	0.108129	0.267884	0.154682	0.135917	0.131347	0.41379	0.0977635	0.990785	0.125784	0.158782	0.142756	0.155962	0.12396	0.105633	0.163741	0.104833	0.0979077	1.17055
INIP	0.153489	0.142094	0.16411	0.133483	0.146981	0.173912	0.12833	0.131938	0.287408	0.127645	0.183391	0.484468	0.315101	0.133501	0.154486	0.529315	0.164466	0.356925	0.137646	0.129461	0.191129	0.192882	0.203557	0.242034	0.18478	0.199484	0.199358	0.172031	0.165552	0.165033	0.180173	0.158836	0.158971	0.128958	0.160948	0.182085	0.212386	0.197739	0.335188	0.133831	0.138506	0.14883	0.12821	0.144909	0.128686	0.529315
INMT	0.478059	1.57602	1.95093	1.38532	0.986654	1.84639	1.82624	2.41012	1.81491	1.49317	1.84256	1.52938	0.590203	1.82787	2.79499	2.27492	0.0913909	2.08243	2.33675	2.02144	2.41471	0.971334	2.96125	1.97943	0.962541	2.89857	2.68949	1.9635	1.36307	1.55059	2.51125	2.27284	1.52236	2.08236	2.20436	1.91191	0.0793532	0.744549	0.48591	0.0654489	1.64783	2.2025	0.433031	0.184481	0.0624425	2.96125
INMT-MINDY4	0.433056	0.487566	0.915381	0.446901	0.610678	1.0572	0.538255	0.852176	1.78862	0.216107	0.749309	0.446968	0.280065	0.428189	0.404827	1.0599	0.440672	2.44533	2.77438	1.85431	2.39896	0.244488	1.27698	2.07656	0.837409	1.41804	1.10568	0.891524	0.905709	1.33922	1.27887	0.324202	0.952533	1.10157	0.938864	0.979117	0.973626	0.462988	0.0260756	0.0327617	0.501767	0.67246	0.0971845	0.403382	0.0166612	2.77438
INO80	0.223635	0.222162	0.222574	0.248789	0.249093	0.22345	0.22473	0.233102	0.283113	0.251947	0.30205	0.223599	0.242031	0.252282	0.252851	0.233316	0.229294	0.231679	0.338258	0.261741	0.660189	0.261798	0.319994	0.349236	0.277074	0.284893	0.342677	0.281798	0.310814	0.227464	0.298517	0.329717	0.22683	0.364705	0.308189	0.276427	0.227148	0.968921	0.23148	0.401251	0.254827	0.223517	1.00065	0.678952	1.07815	1.07815
INO80B	0.281815	0.348658	0.486199	0.756571	0.646753	0.464892	0.509707	0.562654	0.421885	0.673589	0.545589	0.611787	0.595444	0.672348	0.690251	0.56812	0.84067	0.256304	0.256947	0.254119	0.250579	0.285269	0.287731	0.282145	0.265325	0.265085	0.330547	0.306872	0.322313	0.792801	0.339122	0.331968	0.257274	0.301523	0.291214	0.811354	0.911798	0.276548	0.25102	1.41067	0.64327	0.328222	0.517208	0.390598	0.555292	1.41067
INO80B-WBP1	0.117858	0.134861	0.288173	0.488554	0.270106	0.233948	0.349913	0.431942	0.136301	0.533067	0.120401	0.233877	0.228223	0.21214	0.44008	0.157865	0.271958	0.119616	0.18237	0.120779	0.120458	0.642956	0.252536	0.199748	0.122853	0.298609	0.394494	0.619854	0.117947	0.327035	0.477234	0.368545	0.124256	0.140418	0.117842	0.119503	0.129561	0.119189	0.543664	0.712729	0.348974	0.163158	0.119405	0.231755	0.117883	0.712729
INO80C	0.173259	0.213391	0.182021	0.253027	0.580679	0.170936	0.00560239	0.335535	0.18117	0.0327707	0.198566	0.188952	0.217966	0.147915	0.602218	0.144706	0.234165	0.62278	0.153096	0.261588	0.090794	0.731374	0.778328	0.292415	0.160323	0.581136	0.426685	0.866006	0.622596	0.992395	1.18916	1.35765	0.982848	0.468839	0.698702	0.570316	0.0238531	0.066348	0.719875	0.289119	0.150029	0.486461	0.205437	0.0840878	0.0014472	1.35765
INO80D	0.369531	0.772489	0.68311	1.21835	0.987066	0.750818	1.26818	1.20742	0.585289	1.13201	0.907426	1.60744	0.629824	0.914085	0.732306	1.15309	0.379126	0.334812	1.05684	0.953705	0.33323	0.379932	0.647833	0.34451	0.666783	0.835647	0.959227	0.735945	1.1331	1.14955	1.02956	0.980565	1.19123	1.01554	0.502642	0.461918	0.487997	0.492289	1.01317	0.4306	0.397999	0.62304	0.379499	0.447192	0.468688	1.60744
INO80E	0.118141	0.101054	0.100706	0.175749	0.473704	0.104937	0.219189	0.325852	0.667942	0.0966987	0.148599	0.164321	0.171004	0.103149	0.0983109	0.0991275	0.459303	0.528106	0.653402	0.913495	0.777287	0.864318	0.869446	0.713034	0.568018	0.103225	0.111121	0.139902	0.196605	0.250476	0.31791	0.242463	0.658346	1.16376	0.996132	1.23346	0.257623	0.575219	0.135298	0.129945	0.194429	0.443912	0.792636	0.429111	0.488486	1.23346
INPP1	0.185584	0.145793	0.195531	0.209393	0.157677	0.272547	0.134544	0.081089	0.212691	0.0586148	0.15854	0.28477	0.213121	0.194998	0.210935	0.308689	0.0552202	0.270956	0.282067	0.367563	0.169561	0.0594267	0.129126	0.271661	0.064459	0.252481	0.0725901	0.0763275	0.089062	0.10817	0.108459	0.067361	0.0812215	0.094154	0.13563	0.256875	0.353095	0.0498571	0.0557124	0.0554455	0.0809373	0.560635	0.734838	0.122859	0.0498449	0.734838
INPP4A	0.66659	0.644873	0.640841	0.648044	0.645672	0.643677	0.664582	0.748235	0.640637	0.646133	0.650299	0.647841	0.655546	0.647083	0.640616	0.660488	0.666042	0.699294	0.66429	0.640827	0.683346	0.644963	0.64079	0.647478	0.641609	0.651326	0.653812	0.722943	0.641388	0.736765	0.642845	0.670513	0.642019	0.692958	0.718654	0.6725	0.675967	0.690359	0.693634	0.855757	0.791286	0.665304	0.798726	0.674545	0.718323	0.855757
INPP4B	0.528222	0.658091	0.5246	0.508128	0.546639	0.548298	0.498936	0.514239	0.537535	0.488718	0.536852	0.52341	0.495129	0.522311	0.740211	0.514023	0.538392	0.517788	0.499075	0.491158	0.492087	0.704205	0.491386	0.91327	0.520804	0.489908	0.536465	0.516088	0.547698	0.496678	0.55367	0.488592	0.494957	0.493981	0.523741	0.581167	1.24542	0.548015	0.490103	0.694011	0.636144	0.545337	0.548824	0.562959	0.526972	1.24542
INPP5A	0.00104492	0.0462629	0.0035941	0.022052	0.0620864	0.00347968	0.000837719	0.0405622	0.00167488	0.143996	0.114486	0.0350505	0.0228011	0.0130839	0.173226	0.0596689	0.035488	0.106437	0.135468	0.0113816	0.167157	0.216345	0.0251556	0.284717	0.097677	0.00281389	0.0101064	0.148617	0.00713724	0.017524	0.0533664	0.0111065	0.00376372	0.100633	0.0744704	0.0276086	0.0759656	0.0140152	0.139238	0.679905	0.00195937	0.0753133	0.112191	0.0665421	0.00431234	0.679905
INPP5B	0.556663	0.173458	0.206183	0.163397	0.229368	0.159764	0.4198	0.13025	0.117776	0.0995352	0.333665	0.498872	0.0996888	0.107374	0.102902	0.17432	0.110545	0.112428	1.00777	0.928407	0.332714	0.426546	0.187171	0.599728	0.672728	0.462204	0.217982	0.437258	0.480524	0.368906	0.336828	0.128704	0.123902	0.350034	0.325722	0.282583	1.13128	0.179924	0.245416	1.30526	0.233822	0.100909	0.596261	0.0992074	0.125001	1.30526
INPP5D	0.223889	0.0138485	0.318257	0.226681	0.335498	0.255891	0.355441	0.409204	0.00154689	0.693372	0.832798	0.203299	0.619952	0.653237	1.04332	0.545045	0.0124484	0.923897	0.638272	0.632928	0.841784	0.889943	0.715275	0.644682	0.545739	0.00232132	0.045242	0.921082	0.355872	0.0298506	0.116528	0.300151	0.594037	0.776453	0.74672	1.31036	0.617049	0.164998	0.0386685	0.00655283	0.304112	0.0662431	1.1462	0.727776	0.239488	1.31036
INPP5E	0.323467	0.253672	0.434376	0.253337	0.145432	0.362132	0.186017	0.145298	0.191988	0.144084	0.176994	0.203383	0.140462	0.142437	0.310481	0.140471	0.140635	0.142288	0.333183	0.286186	0.179304	0.151469	0.14384	0.176288	0.174669	0.18566	0.294611	0.187638	0.326636	0.172924	0.173809	0.140942	0.308027	0.178347	0.869006	0.243348	0.152859	1.82899	0.169719	1.60306	0.16253	0.175172	0.162941	0.60525	1.48197	1.82899
INPP5F	0.205433	0.146681	0.12348	0.179044	0.163479	0.142408	0.149569	0.112951	0.167181	0.160389	0.118048	0.1221	0.117966	0.129947	0.112881	0.13836	0.28682	0.243853	0.395519	0.265341	0.419214	0.122369	0.130783	0.113357	0.291041	0.118004	0.117335	0.119236	0.114088	0.274799	0.124865	0.1137	0.112987	0.221	0.23132	0.65652	0.119652	0.467665	0.135393	0.222411	0.228001	0.113715	0.168553	0.696713	0.267717	0.696713
INPP5J	0.160938	0.134401	0.057151	0.0555039	0.0608836	0.0744659	0.34041	0.0906351	0.240743	0.056573	0.0603294	0.145494	0.0658197	0.0523737	0.0620185	0.0814208	0.0718173	0.0649668	0.0690504	0.0536412	0.0494694	0.0502841	0.0514966	0.192612	0.0628418	0.282079	0.644242	0.201198	0.0648952	0.0513861	0.0869633	0.133296	0.0529198	0.0919524	0.180628	0.0811742	0.0708816	0.102396	0.125547	0.464163	0.050702	0.155715	0.0496166	0.0579056	0.123023	0.644242
INPP5K	0.140431	0.132848	0.178905	0.168758	0.131338	0.13256	0.150483	0.244982	0.126768	0.126982	0.147635	0.184445	0.12614	0.127727	0.126817	0.143316	0.212302	0.245648	0.237036	0.612347	0.361899	0.29928	0.328203	0.278129	0.190774	0.42607	0.424392	0.126153	0.164771	0.26274	0.389148	0.347733	0.190373	0.128288	0.196377	0.504633	0.140019	0.190077	0.171114	0.176582	0.348825	0.279038	0.130873	0.155034	0.286058	0.612347
INPPL1	0.370632	0.396297	1.18786	1.07883	0.928682	1.05153	0.735158	0.17528	0.914422	0.808685	0.635057	0.66598	0.995013	0.887288	0.482997	0.680439	0.254502	0.293245	0.38743	0.259433	0.242895	0.127413	0.27575	0.159143	0.290789	0.248499	0.522094	0.536658	0.52395	0.441167	0.433322	0.210764	0.176834	0.409701	0.527232	0.22608	0.0801165	0.187462	0.333718	0.303307	0.0910192	0.199113	0.215221	0.0650206	0.353078	1.18786
INS	0.441561	0.74526	0.533404	0.557213	0.5129	0.552362	1.73749	0.302677	0.129114	0.745368	0.334839	0.628276	0.719454	0.735188	0.67728	0.644139	0.381982	0.052458	0.0463456	1.48102	0.0752714	0.243733	0.120049	0.0578708	0.315966	0.0574966	0.0611871	0.592695	0.257714	0.0477581	0.0967166	0.575454	0.038997	0.95938	0.0428885	0.0457703	0.525856	0.355584	0.0415857	0.1065	0.108788	0.0564308	0.0485174	0.082734	0.0431288	1.73749
INS-IGF2	0.266105	0.25927	2.13509	1.02641	0.693273	2.13526	1.48043	1.27021	2.03956	1.20911	2.02505	2.00954	0.976816	0.77768	0.889192	1.38453	0.318273	1.00105	1.08571	0.640681	1.94848	0.920705	1.04817	0.388391	2.01959	1.15122	0.639456	1.10994	1.09532	2.95844	0.736964	0.327656	1.37915	2.21545	1.18112	1.47872	0.282974	0.746941	0.217321	1.09186	0.928577	1.18977	0.229466	1.01461	1.39245	2.95844
INSC	0.0860412	0.121736	0.157273	0.0943834	0.0502738	0.129871	0.0690692	0.239433	0.0505975	0.0939971	0.0644165	0.0539786	0.0542912	0.0653201	0.0514446	0.083407	0.0533467	0.0815202	0.0527239	0.0512665	0.0893742	0.297983	0.195016	0.0511903	0.0512059	0.163989	0.429097	0.0742733	0.0849362	0.0594238	0.22792	0.275859	0.145987	0.0513905	0.0558508	0.0521721	0.271143	0.074977	0.476782	0.148518	0.0546062	0.0747563	0.450883	0.0881547	0.0504372	0.476782
INSIG1	0.783807	0.512969	0.264893	0.140849	0.174357	0.240087	0.0856643	0.0905912	0.0605577	0.0310738	0.0549932	0.300208	0.264569	0.112025	0.178047	0.475857	1.10634	0.059414	0.0400318	0.0325979	0.0469809	0.0442714	0.0414231	0.0791401	0.0356286	0.045603	0.0374342	0.149701	0.117178	0.0936922	0.589266	0.689467	0.0811585	0.0409269	0.200202	0.0320658	0.166876	0.147328	0.15188	0.162488	0.945221	0.243666	0.431598	0.243786	0.135663	1.10634
INSIG2	0.338744	0.453039	0.253915	0.381679	0.434986	0.279353	0.623701	0.435751	0.353287	0.169304	0.473429	0.485323	0.334524	0.36632	0.238273	0.321349	0.494877	0.174964	0.179634	0.17159	0.17024	0.203445	0.181728	0.195019	0.169459	0.171235	0.235738	0.538342	0.534669	0.275062	0.19963	0.174555	0.389483	0.301904	0.198698	0.222872	0.18501	0.401548	0.169515	0.286492	0.180337	0.437762	0.36409	0.677749	0.582667	0.677749
INSL3	0.295481	0.421647	0.623691	0.520984	0.599996	0.561501	0.118007	0.723759	0.425178	0.918161	0.698589	0.518725	0.828389	0.815718	0.805071	0.76188	0.216723	0.817685	0.690828	0.76203	0.786922	0.766735	0.815996	0.520585	1.08934	0.321614	0.726264	0.920813	0.144684	0.422335	0.571391	0.883384	0.788598	1.34283	0.421981	0.864508	1.69413	0.406809	0.11468	0.177596	0.106708	0.108724	0.224479	0.338552	0.304817	1.69413
INSL4	0.442221	0.987023	0.171882	0.170541	0.196157	0.193017	0.686807	0.211442	0.321146	0.884142	0.187646	0.242815	0.937052	1.02561	1.23801	0.446656	0.180784	0.616967	1.30271	0.989601	0.176738	0.541746	0.658314	0.22835	0.170394	0.350393	0.328947	0.488613	0.377222	0.18597	0.30789	0.310308	0.381684	0.262288	0.319836	0.4725	0.171279	0.192329	0.241262	0.188523	0.240688	0.175558	0.2474	0.242886	0.204335	1.30271
INSL5	0.992764	1.32246	0.733925	0.928436	0.974083	0.778579	1.25448	0.581571	0.753549	0.823169	0.965602	0.625864	1.06271	0.90255	1.00051	0.860328	0.680401	0.657576	0.610313	1.15196	0.683289	0.4655	0.689071	0.438347	0.672901	0.443971	0.499373	0.561223	0.690409	0.676497	0.437839	0.419701	0.53494	0.97151	0.597698	0.576324	0.441517	0.450016	0.605566	0.60342	0.591755	0.856444	0.413203	0.413196	0.60785	1.32246
INSL6	0.109877	0.0811474	0.0306913	0.0383416	0.0450585	0.0338767	0.491741	0.315535	0.044174	0.254125	0.062623	0.216838	0.226508	0.2299	0.194061	0.183699	0.109257	0.393442	0.418986	0.323102	0.403885	0.208204	0.457385	0.0901561	0.202528	0.664471	0.608853	0.535969	0.481998	0.049588	0.228533	0.109517	0.0463425	0.0944477	0.182784	0.305111	0.0555239	0.111714	0.70618	0.0590107	0.26065	0.899343	1.4891	0.203777	0.203149	1.4891
INSM1	0.556697	0.344114	0.285769	0.158936	0.117678	0.331897	0.235969	0.254104	0.263353	0.117026	0.144441	0.119164	0.218542	0.12309	0.203184	0.163993	0.138473	0.32845	0.117005	0.261916	0.313374	0.125678	0.120863	0.260627	0.281915	0.39491	0.389628	0.47011	0.117286	0.117664	0.120742	0.117096	0.277585	0.168894	0.117355	0.119484	0.127303	0.465525	0.122335	0.332632	0.128512	0.555597	0.118056	1.74931	1.25579	1.74931
INSM2	1.18346	1.16423	1.30384	1.79716	1.45046	1.35682	0.0748949	1.52873	1.83385	0.144379	1.38246	1.11154	0.0848526	0.0701047	2.03102	0.762447	0.189326	0.374337	0.0379372	0.491934	1.91552	3.23907	1.4197	4.05442	1.28892	1.34644	1.06114	0.987157	0.301959	0.614765	0.730948	0.184575	0.046656	0.244134	0.0649294	0.236943	0.567525	1.56466	0.48102	0.0443128	0.218921	1.94891	0.0951858	2.17292	0.998097	4.05442
INSR	0.368881	0.528757	0.771562	0.259915	0.267586	0.71988	0.736175	0.477541	0.604325	0.523905	0.380771	0.305418	0.595917	0.535139	0.397864	0.536692	0.456163	0.222718	0.21011	0.179426	0.229299	0.170531	0.228605	0.205801	0.452403	0.191705	0.199321	0.467257	0.501833	0.576361	0.194522	0.246197	0.52025	0.308668	0.208408	0.38639	0.657384	0.726799	0.261566	0.594153	0.39101	0.544307	0.228361	1.03659	1.49629	1.49629
INSRR	0.445325	0.445218	0.320972	0.336908	0.318592	0.327851	0.385739	0.393445	0.374424	0.493572	0.371048	0.512234	0.462577	0.493879	0.39592	0.396646	0.385158	0.333857	0.325488	0.332233	0.323206	0.337063	0.33549	0.347827	0.322644	0.370871	0.448338	0.340801	0.478605	0.503539	0.34447	0.359224	0.406308	0.859885	0.5274	0.34163	0.870924	0.357957	0.377464	0.486615	0.430646	0.418432	0.514229	0.660557	0.482432	0.870924
INTS1	1.64202	1.60395	1.65323	1.70604	1.60171	1.61748	1.60108	1.60417	1.74361	1.6533	1.67286	1.60118	1.69211	1.61342	1.66974	1.6252	1.6052	1.76332	1.60097	1.61465	1.69988	1.60593	1.6746	1.60313	1.6028	1.62986	1.601	1.69984	1.60721	1.60401	1.64595	1.60726	1.67188	1.60227	1.63788	1.63712	1.81012	1.82756	1.63916	1.74216	1.61127	1.64135	1.61342	1.6325	1.6415	1.82756
INTS10	0.0626132	0.0580411	0.123569	0.083289	0.0328282	0.111448	0.015494	0.0228279	0.0166137	0.108026	0.0950183	0.0147734	0.575158	0.115443	0.375526	0.0754817	0.0654248	0.0868989	0.0365351	0.0163677	0.0902172	0.266119	0.0411493	0.559102	0.0182798	0.0518011	0.13567	0.05433	0.113801	0.0209591	0.0145188	0.0146144	0.0333742	0.0182806	0.0513674	0.0181676	0.0258885	0.27638	0.0551131	0.64481	0.0359368	0.0381975	0.163082	0.101136	0.458771	0.64481
INTS11	0.503236	0.413734	0.660347	0.602214	0.280623	0.68829	0.258163	0.263589	0.805651	0.22844	0.819888	0.305597	0.585546	0.439849	0.443806	0.450302	0.457092	0.222566	0.294643	0.22871	0.30692	0.22411	0.231095	0.536355	0.240661	0.230095	0.222571	0.222349	0.404884	0.22236	0.240878	0.235336	0.248487	0.224941	0.324316	0.736387	0.398749	0.574834	0.22378	0.545541	0.224821	0.228263	0.302995	0.284273	0.441252	0.819888
INTS12	0.226619	0.135417	0.317734	0.209386	0.195356	0.21343	0.121923	0.17811	0.122691	0.216093	0.248418	0.165818	0.131092	0.225401	0.151425	0.123076	0.316144	0.318968	0.134888	0.122881	0.166819	0.50181	0.124098	0.121478	0.137531	0.138262	0.162916	0.173174	0.247401	0.220263	0.241992	0.233021	0.549058	0.367475	0.305699	0.175981	0.148056	0.518589	0.120728	1.30913	0.199782	0.148182	0.144553	0.175788	0.293461	1.30913
INTS13	0.870072	0.88449	0.757744	0.837334	0.77514	0.779176	0.504025	0.685708	0.320916	0.54343	0.637843	0.737001	0.631747	0.83463	0.651347	0.737687	1.36244	0.323987	0.372481	0.326076	0.341039	0.322304	0.343344	0.502379	0.370602	0.343712	0.334596	0.41177	0.503192	0.388243	0.330053	0.342813	0.369129	0.360377	0.320926	0.322577	0.3539	0.624761	0.347754	0.458655	0.573988	0.406946	0.520104	0.955905	1.0438	1.36244
INTS14	0.888466	0.88351	1.01863	1.222	1.18807	1.15032	0.921908	0.930013	0.881671	1.16254	0.967637	0.98053	0.885163	0.928353	0.886282	0.896787	1.78203	0.891908	0.949918	0.921038	1.07086	1.00387	0.946853	1.25191	1.02333	1.03873	0.926064	0.884211	0.899326	0.881805	0.887233	0.883514	0.884446	0.929747	0.903523	0.913444	1.05202	1.28218	1.01733	1.07714	0.984936	0.919927	0.890119	1.6817	1.1177	1.78203
INTS2	0.18052	0.1696	0.0980995	0.0947585	0.125186	0.0977309	0.0927624	0.103723	0.0961139	0.110593	0.0930239	0.0939144	0.104852	0.101724	0.100298	0.112251	0.363069	0.313694	0.186018	0.413346	0.224425	0.124605	0.177831	0.314267	0.457188	0.0948662	0.179279	0.183316	0.0906384	0.188455	0.0934935	0.0905978	0.227161	0.123115	0.109568	0.124334	0.0906937	0.0935228	0.153595	0.100796	0.278805	0.11127	0.199499	0.148664	0.227648	0.457188
INTS3	0.00369358	0.00369358	0.00535369	0.00902059	0.0188373	0.0045666	0.039213	0.0431544	0.282257	0.00369358	0.0131025	0.0171629	0.0105118	0.00480489	0.0570517	0.0227702	0.00523988	0.114108	0.0568994	0.200865	0.00369358	0.292425	0.179719	0.149647	0.22303	0.0427039	0.427514	0.300525	0.0128296	0.101951	0.00471734	0.249492	0.38397	0.118168	0.0629673	0.107139	0.10545	0.0507941	0.275843	0.00573386	0.0595806	0.180571	0.0113942	0.0109478	0.0603449	0.427514
INTS4	0.407977	0.38197	0.230837	0.265434	0.419107	0.236659	0.24765	0.236119	0.274543	0.242449	0.267313	0.27589	0.246699	0.239492	0.238402	0.272507	0.401558	0.227877	0.231769	0.236423	0.229652	0.234294	0.230087	0.23716	0.230244	0.227213	0.231141	0.511315	0.272215	0.227521	0.226683	0.227832	0.234578	0.226651	0.226692	0.227506	0.284388	0.245418	0.233432	0.333731	0.23868	0.229405	0.333399	0.251697	0.228934	0.511315
INTS5	0.449652	0.794993	1.55288	0.721651	0.772527	1.5449	1.50614	1.44439	2.10187	0.145487	1.18373	1.64139	1.45472	1.60499	0.838584	1.19717	0.988087	0.317068	0.551485	0.350127	0.546819	0.202845	0.345568	0.367272	0.560739	0.454891	1.08996	1.72789	2.19209	0.760978	0.997917	0.417671	0.874814	0.732179	0.503566	0.936821	0.199564	0.632752	0.183057	1.54623	1.0697	1.38339	0.240808	0.623211	0.937979	2.19209
INTS6	0.224789	0.125188	0.107449	0.125645	0.106676	0.106646	0.139926	0.262262	0.363456	0.414604	0.20105	0.284598	0.511519	0.724148	0.125764	0.567311	0.188279	0.524201	0.35609	0.296123	0.433163	0.249683	0.435358	0.154005	0.194251	0.327287	0.256711	0.196454	0.454887	0.28753	0.287389	0.305121	0.328964	0.353395	0.499119	0.398605	1.08161	0.152385	0.111766	0.206502	1.23769	0.732833	0.265456	0.214007	0.19702	1.23769
INTS6L	0.0122366	0.0122366	0.366709	0.0251253	0.0285796	0.296215	0.0136614	0.0130198	0.0122366	0.273863	0.170076	0.0122379	0.0122382	0.0144622	0.18092	0.0185318	0.201721	0.0903466	0.225764	0.0174307	0.200165	0.0176078	0.0242102	0.0316611	0.222572	0.0129727	0.0129176	0.246052	0.0899262	0.0380712	0.0284033	0.199932	0.0189814	0.392919	0.0621537	0.0256236	0.186518	0.015569	0.458956	0.675032	0.132538	0.192917	0.145788	0.173062	0.0194044	0.675032
INTS7	0.307066	0.321044	0.274146	0.338127	0.410422	0.274106	0.256458	0.261932	0.380516	0.252375	0.465489	0.27551	0.288046	0.270315	0.330008	0.380145	0.266631	0.284079	0.266335	0.26236	0.312354	0.285347	0.257056	0.306408	0.252995	0.272276	0.279857	0.311936	0.256279	0.260615	0.254776	0.264464	0.271152	0.253727	0.258488	0.253536	0.263477	0.265256	0.527601	0.733597	0.252714	0.262173	0.29039	0.288049	0.25396	0.733597
INTS8	0.0371451	0.0380809	0.464235	0.230541	0.603095	0.483592	0.286835	0.210602	0.451	0.0888735	0.176351	0.228819	0.421775	0.420833	0.273778	0.177012	0.113009	0.258633	0.109068	0.0531971	0.0754739	0.0773244	0.053229	0.312811	0.0850638	0.111563	0.184459	0.223522	0.103829	0.0364647	0.0357926	0.0356698	0.137234	0.0380464	0.0553129	0.0356896	0.0430927	0.287519	0.0510539	0.0427935	0.0358912	0.385823	0.377881	0.558795	0.232131	0.603095
INTS9	0.381845	0.470867	0.528836	0.592937	0.503162	0.567585	0.595938	0.673203	0.958944	0.580937	0.568043	0.572729	0.612481	0.728235	0.707063	0.573363	0.294344	0.951743	1.1357	0.923641	0.783417	0.698026	1.1903	0.481791	1.08485	1.19163	0.667408	0.504378	0.575221	0.875176	1.15023	1.09001	0.559007	1.31008	2.37214	1.58348	0.354254	0.304898	0.799743	0.897353	0.446853	0.579876	0.314381	0.431398	0.334201	2.37214
INTU	0.0168954	0.0244957	0.180955	0.0108995	0.118571	0.122696	0.384133	0.153414	0.116145	0.0676132	0.0105015	0.150596	0.0999839	0.108111	0.0325553	0.156115	0.23411	0.354014	0.40574	0.421127	0.275408	0.395091	0.434721	0.10041	0.413205	0.30258	0.228895	0.153085	0.129211	0.244581	0.332305	0.494174	0.650857	0.0195205	0.0980214	0.63365	0.0427151	0.0310553	0.0079878	0.360542	0.00806956	0.645258	0.29335	0.142965	0.0219614	0.650857
INVS	1.6903	1.71356	1.6804	1.62278	1.6255	1.65799	1.73282	1.77385	1.60039	1.70167	1.59926	1.66058	1.68768	1.67855	1.78859	1.71473	1.84232	1.86136	1.97351	2.19673	1.87339	2.24389	2.07345	2.62827	1.93402	1.6132	1.60247	1.59881	1.71605	1.96449	1.72699	1.79457	1.60113	1.68477	1.8759	1.79183	1.7663	1.74791	1.628	2.20281	2.28651	1.76361	1.73195	2.64113	2.04673	2.64113
IP6K1	0.234605	0.318003	0.165511	0.218005	0.309468	0.161915	0.382189	0.355432	0.183013	0.227705	0.534101	0.260474	0.18152	0.219495	0.182672	0.227041	0.227946	0.193356	0.264306	0.280025	0.276826	0.161183	0.27955	0.161136	0.212704	0.164097	0.581895	0.51581	0.161081	0.294288	0.169007	0.168227	0.358813	0.320201	0.193435	0.229268	0.327553	0.187594	0.193894	0.182058	0.252018	0.23111	0.809804	0.30827	0.538412	0.809804
IP6K2	0.252368	0.457862	0.160181	0.462613	0.223016	0.156961	0.330316	0.552577	0.253681	0.190142	0.399691	0.529671	0.219611	0.23699	0.163025	0.368248	0.165896	0.592139	0.550046	1.29991	0.693074	0.654294	0.827348	0.45155	0.558117	1.09022	0.383511	0.208276	0.559437	0.390867	0.664161	0.271205	0.231747	0.17331	0.240368	0.21692	0.443195	0.462042	0.238244	0.304403	0.796013	0.965663	0.522687	0.209179	0.307576	1.29991
IP6K3	0.318727	0.251127	0.0328333	0.105061	0.112163	0.0250672	0.0196003	0.132344	0.0196325	0.0269955	0.0354668	0.0353134	0.0614494	0.0362961	0.100442	0.131813	0.94889	0.052477	0.0392332	0.335059	0.103296	0.0220196	0.0293521	0.138799	0.198656	0.0357083	0.0269787	0.0545595	0.0196861	0.0215548	0.0436254	0.0216217	0.163542	0.0595961	0.152707	0.0234237	0.0827556	0.24733	0.181458	0.0255916	0.254086	0.262231	0.124597	0.0372415	0.0607104	0.94889
IPCEF1	1.1421	1.27161	0.68186	0.676833	0.687314	0.674959	0.72956	0.675244	0.747062	0.962364	0.718726	0.675219	0.674989	0.882605	0.680921	0.743212	0.975872	1.15044	0.755255	1.02707	0.682516	1.06386	1.06177	0.865929	0.681054	0.839403	0.714106	0.707742	0.698534	1.00227	0.747123	1.07146	1.12139	0.688602	0.687362	0.764615	1.02902	0.685793	0.736602	0.715621	0.965068	1.10115	0.817011	0.82913	0.679192	1.27161
IPMK	0.546059	0.366766	0.120545	0.324189	0.238184	0.11875	0.221316	0.122969	0.110134	0.11513	0.123184	0.192982	0.268172	0.243021	0.115831	0.114649	0.273533	0.199242	0.117528	0.148991	0.208972	0.149123	0.124642	0.139363	0.110011	0.207967	0.112703	0.116282	0.241766	0.20684	0.112876	0.11988	0.111527	0.145418	0.131683	0.231154	0.181968	0.773355	0.179965	0.929594	0.152995	0.144311	0.14202	0.349948	0.344229	0.929594
IPO11	0.0979967	0.0640307	0.425488	0.245762	0.304841	0.425701	0.257149	0.577617	0.0663227	0.435854	0.0755944	0.249666	0.423645	0.424421	0.350612	0.521414	0.143383	0.159359	0.0629586	0.148048	0.109779	0.286725	0.289298	0.0874366	0.0869387	0.343106	0.502752	0.280169	0.33319	0.469081	0.416712	0.6916	0.532231	0.28084	0.147185	0.138501	0.410142	0.131242	0.447034	0.0634243	0.437368	0.335477	0.551999	0.212502	0.063316	0.6916
IPO13	0.572852	0.336223	0.0446028	0.230741	0.0650084	0.0315373	0.218932	0.073177	0.151865	0.211061	0.040494	0.00877821	0.0195732	0.0726495	0.0217394	0.0238831	0.0199958	0.00878035	0.0464738	0.0332651	0.0116012	0.0246028	0.0158655	0.480231	0.0292732	0.0159664	0.0166605	0.0129953	0.182219	0.0867015	0.110662	0.0537952	0.23304	0.211995	0.0513729	0.0628483	0.216335	0.0311141	0.816215	0.0837963	0.0501134	0.00994153	0.595671	0.0144991	0.194973	0.816215
IPO4	0.133681	0.449428	0.507264	0.238193	0.463536	0.416653	0.284763	0.481185	0.210342	0.0698267	0.0994023	0.410268	0.0884706	0.108654	0.10371	0.245241	0.0584041	0.566896	0.477459	0.710846	0.360977	0.0415741	0.359817	0.319116	0.215528	0.312411	0.695631	0.34157	0.218236	0.157722	0.305286	0.759202	0.125349	0.538225	0.279718	0.338766	0.305658	0.191149	0.0792833	0.0513438	0.785625	0.730222	0.685563	0.0459123	0.0633871	0.785625
IPO5	0.0179668	0.0211597	0.14579	0.0902157	0.135501	0.136143	0.0261626	0.0410108	0.137884	0.105004	0.0606786	0.0701946	0.143104	0.217126	0.076251	0.13751	0.11545	0.0209594	0.0179519	0.0305881	0.0260637	0.0209253	0.0194437	0.160163	0.0216419	0.0621636	0.0445448	0.0776238	0.0262776	0.203541	0.0517958	0.109308	0.0216999	0.0502972	0.0395786	0.0217579	0.0406917	0.161492	0.311105	0.0614163	0.143063	0.0179575	0.363241	0.0314919	0.0196742	0.363241
IPO7	0.670888	0.658227	0.656056	0.65644	0.657669	0.664821	0.659008	0.657324	0.678753	0.668864	0.660923	0.655829	0.669776	0.658115	0.661976	0.661022	0.679093	0.656877	0.662766	0.657717	0.663557	0.680599	0.676685	0.682267	0.657027	0.674011	0.756646	0.776918	0.65825	0.655843	0.699399	0.661521	0.65867	0.695025	0.701031	0.662778	0.772875	0.668544	0.664677	0.655976	0.668592	0.75568	0.695066	0.780494	0.785837	0.785837
IPO8	0.7847	0.540999	0.205449	0.307008	0.250832	0.25109	0.279942	0.343776	0.337916	0.250853	0.238071	0.371042	0.251186	0.268895	0.251556	0.400035	0.218142	0.326942	0.317026	0.414234	0.278267	0.458713	0.293196	0.488034	0.244023	0.332596	0.474136	0.365888	0.315017	0.338084	0.376982	0.323503	0.236014	0.333614	0.203512	0.341472	0.510838	0.198149	0.302998	0.353342	0.243206	0.199218	0.418796	0.299016	0.331113	0.7847
IPO9	0.34885	0.337935	0.465612	0.404202	0.329369	0.413247	0.323267	0.407868	0.347188	0.328208	0.335394	0.342913	0.454503	0.408744	0.34737	0.443739	0.795188	0.332818	0.322866	0.32256	0.325573	0.589288	0.38147	0.357543	0.332845	0.393849	0.527793	0.404331	0.443424	0.340622	0.332429	0.378423	0.374453	0.34176	0.322685	0.32296	0.897214	0.417211	0.32519	0.439021	0.326095	0.325081	0.323881	0.824678	0.471859	0.897214
IPP	0.0496778	0.0684338	0.0110696	0.00689878	0.0057009	0.0364193	0.248959	0.189524	0.0181804	0.214757	0.0433179	0.117067	0.124089	0.174258	0.143787	0.0798116	0.15806	0.0447206	0.0285506	0.0286829	0.0240444	0.0414629	0.0489943	0.0782027	0.0491985	0.0116451	0.126425	0.362085	0.0401469	0.0041903	0.0170879	0.00913619	0.179358	0.0460334	0.148536	0.0183432	0.426524	0.165927	0.00280685	0.00283483	0.00386944	0.238108	0.192189	0.806658	0.200712	0.806658
IPPK	1.13934	1.14379	0.507192	0.354129	0.452035	0.623624	0.485127	0.258507	0.417846	0.38584	0.381747	0.472883	0.386369	0.388326	0.624678	0.433975	1.03808	0.225665	0.237467	0.269727	0.235848	0.217063	0.168765	0.30344	0.217543	0.235119	0.217797	0.198961	0.23268	0.340812	0.272141	0.205877	0.149777	0.149278	0.274881	0.403303	0.174148	0.285751	0.545129	0.836198	0.44441	0.299718	0.151163	0.197637	0.176337	1.14379
IQANK1	0.732148	0.502299	0.441887	0.441887	0.441887	0.441887	0.441887	0.441887	0.441887	0.441887	0.441887	0.441887	0.441887	0.441887	0.441887	0.441887	0.441887	0.441887	0.441887	0.441887	0.441887	0.441887	0.441887	0.441887	0.454233	0.458904	0.447595	0.443484	0.462015	0.441887	0.441887	0.441887	0.444645	0.447529	0.784381	0.442911	0.453368	0.44925	0.448901	0.490293	0.477671	0.443783	0.441981	0.478074	0.448865	0.784381
IQCA1	1.54387	2.25694	0.0889329	0.137943	0.133196	0.0516431	0.477781	0.223122	0.000182608	0.0959492	0.309147	0.251585	0.120123	0.0798356	0.309911	0.19133	0.303723	0.0239156	0.355373	0.486415	0.0450062	0.0358126	0.0116737	0.28191	0.138631	0.318663	0.333738	0.0119161	0.285555	0.383042	0.0195612	0.0034592	0.141131	0.129504	0.00165507	0.105171	0.0499133	1.41113	0.00272068	0.464098	0.00830773	0.0586903	0.441858	0.346748	0.000199156	2.25694
IQCB1	0.166227	0.0722084	0.197948	0.210534	0.318947	0.171678	0.0718474	0.137679	0.446201	0.436779	0.260225	0.259572	0.500871	0.487761	0.483355	0.404883	0.442399	0.917719	0.651998	0.854531	0.624382	0.525268	0.761364	0.494548	0.967027	0.0741604	0.0784786	0.142996	0.346791	0.569938	0.537435	0.581242	0.0788314	0.404828	0.812816	0.497671	0.075061	0.214012	0.168075	0.221123	0.266556	0.122546	0.073177	0.117888	0.236537	0.967027
IQCC	0.546314	0.460458	0.425829	0.476003	0.38173	0.512982	0.561575	0.629805	0.214328	0.206848	0.189649	0.364307	0.375286	0.396086	0.990792	0.502784	0.202844	0.323162	0.156967	0.538944	0.145805	0.129109	0.202992	0.6703	0.910839	0.244676	0.197002	0.341894	0.460388	0.695579	0.438299	0.251373	0.123829	0.80175	0.105794	0.420071	0.169432	0.380551	0.120163	0.676453	0.127838	0.151666	0.580235	0.212686	0.254451	0.990792
IQCD	0.437116	0.51552	0.320788	0.264857	0.275929	0.28752	0.0609074	0.179435	0.0609072	0.0617386	0.365123	0.0648076	0.278336	0.0610715	0.07497	0.278474	0.14223	0.189832	0.220837	0.156222	0.226779	0.0609374	0.0835902	0.100242	0.202359	1.16458	0.146272	0.106557	0.20039	0.0967213	0.28981	0.212577	0.565218	0.830211	0.253335	0.277354	0.653606	0.25941	0.501976	0.100784	0.109821	0.0692873	0.199263	0.426395	0.888404	1.16458
IQCE	0.317303	0.312268	0.329055	0.337941	0.31196	0.31451	0.327189	0.310552	0.306675	0.306566	0.308503	0.320664	0.32536	0.315165	0.306666	0.306843	0.838259	0.401046	0.355407	0.338253	0.36596	0.329274	0.309038	0.35396	0.324153	0.313272	0.311557	0.314561	0.316227	0.306964	0.31581	0.348541	0.333904	0.345365	0.306736	0.306959	0.307157	0.314655	0.307248	0.352704	0.310179	0.311855	0.321162	0.325855	0.345406	0.838259
IQCF1	0.345627	0.443112	0.611907	0.673017	0.586861	0.469695	0.459881	0.621857	0.388748	0.447043	0.545645	0.387736	0.295898	0.352147	0.571254	0.528384	0.235442	0.454631	1.35212	0.360717	0.522773	0.385876	0.520058	0.930838	0.822875	0.734324	0.819107	0.762262	0.314441	0.953519	0.864963	0.536956	0.386596	0.473578	0.465647	1.10041	1.09739	0.341568	0.212691	0.22594	1.03842	0.513073	0.43967	0.316568	0.28764	1.35212
IQCF2	0.0897775	0.00980071	0.00209748	0.00258363	0.0122512	0.00501876	0.166939	0.383129	0.00504077	0.069996	0.0182334	0.0472538	0.163088	0.138025	0.124679	0.16798	0.0540125	0.498405	0.101713	0.278227	0.409238	0.712592	0.379344	0.73797	0.632602	0.267648	0.743464	0.447346	0.0596099	0.0449378	0.0725944	0.0472375	0.0624427	0.0146331	0.179958	0.0024192	0.307004	0.0029123	0.796886	0.0912433	0.00429174	0.275776	0.146658	0.0446147	0.0595883	0.796886
IQCF3	1.53174	0.917986	0.934844	0.32154	0.406479	1.1035	0.237763	1.36709	0.89012	0.285205	0.487269	0.758154	0.65421	1.04836	0.74274	0.928587	0.238713	0.824076	0.406928	1.01241	0.654813	1.56051	1.36627	1.2325	0.739381	0.772932	0.95175	0.576309	0.623176	0.726875	1.14468	0.57151	0.237851	0.252155	0.32395	0.323778	0.329194	0.287886	1.34172	0.518269	0.265859	1.39911	0.762134	2.43391	0.246638	2.43391
IQCF5	0.537792	1.43645	1.8003	2.30544	2.15307	1.76197	0.498284	2.13504	2.13106	1.49336	2.09358	1.83712	1.27754	1.1476	0.800105	1.54683	0.788637	0.842863	1.43098	2.01606	1.56421	0.498304	1.091	0.972748	1.77268	1.58386	1.41509	0.974594	1.71901	1.62209	1.484	1.17999	1.02185	0.819271	1.37957	1.52289	1.7162	2.30244	0.691721	0.596441	1.63729	1.45761	1.20484	0.658503	1.45727	2.30544
IQCF6	0.996551	0.898736	0.812315	1.08052	1.00237	0.812315	0.812315	0.993163	0.829961	1.20781	0.835584	1.14303	1.02514	0.987495	0.910321	1.26083	0.827949	0.884164	0.827949	1.11747	0.829616	0.812429	1.04572	0.812721	0.84513	1.07914	1.13031	1.21647	0.923669	0.900923	1.09973	1.12175	0.841272	1.05263	1.28555	1.02984	1.27743	0.870198	0.86556	0.980361	0.960372	0.927232	1.27066	1.18819	0.92488	1.28555
IQCG	0.546881	0.53161	0.543179	0.584917	0.527415	0.556596	0.696804	0.643904	0.570716	0.53656	0.547347	0.585373	0.920271	0.543687	1.10073	0.825192	0.730372	0.538498	0.686652	0.526991	0.599725	0.6775	0.689455	0.563678	0.623309	0.780601	0.699626	0.68937	0.612713	0.819585	0.636605	1.16766	1.23324	0.527727	0.60807	0.565035	0.884383	0.688821	0.626175	0.565153	0.721081	0.888794	0.558665	0.674675	1.10528	1.23324
IQCH	1.3962	1.3364	1.338	1.38459	1.49607	1.31962	1.30832	1.46089	1.32207	1.29014	1.31769	1.35361	1.29972	1.33604	1.34393	1.33317	1.34489	1.32868	1.29622	1.31487	1.30525	1.29584	1.34659	1.30055	1.29081	1.31706	1.2927	1.40075	1.44397	1.29014	1.29334	1.29346	1.31568	1.43185	1.29138	1.47816	1.29924	1.86238	1.33425	1.32855	1.31846	1.30537	1.30618	1.60054	1.65568	1.86238
IQCJ	0.022926	0.0558169	0.11904	0.451667	0.468575	0.115579	0.0183698	0.0381092	0.0824918	0.017165	0.0627916	0.044589	0.92556	0.628907	0.502919	0.151508	1.32037	0.0238819	0.0858089	0.0593214	0.0478524	0.0420277	0.0240269	0.0449903	0.0234296	0.910609	0.801041	0.0304117	0.0149473	0.102543	0.016249	0.0300541	0.0232504	0.177066	0.0156338	0.0231492	0.171141	0.250281	0.403393	0.0878516	0.250376	0.0533715	0.0632923	0.0634932	0.0668905	1.32037
IQCJ-SCHIP1	0.0250472	0.027711	0.0498652	0.0386583	0.142467	0.0247123	0.0823993	0.0493124	0.0786211	0.0711936	0.0115577	0.0127284	0.013518	0.0111395	0.0199962	0.0242943	0.0141814	0.0341244	0.0148303	0.0384459	0.0103717	0.0414337	0.0216967	0.0101888	0.0188396	0.31944	0.218799	0.0846171	0.0447667	0.0105005	0.0117433	0.0412221	0.0549366	0.0454019	0.061432	0.0851372	0.0102471	0.113896	0.130943	0.10697	0.0115463	0.141562	0.0656778	0.21397	0.28399	0.31944
IQCK	0.372137	0.495364	0.481297	0.085082	0.124093	0.431504	0.0627301	0.0414384	0.33887	0.726696	0.279613	0.119826	0.697641	0.479875	0.954876	0.210539	1.11321	0.116232	0.220116	0.157607	0.0474659	0.0542054	0.0410862	0.158972	0.0366616	0.051446	0.160768	0.334159	0.0560678	0.253261	0.0940829	0.108749	0.245703	0.129789	0.0715469	0.200055	1.18385	0.116938	0.0418093	0.153934	0.137428	0.0634126	0.149072	0.388618	0.0926974	1.18385
IQCM	0.187521	0.20365	0.185325	0.185325	0.185325	0.185325	0.185325	0.185325	0.185325	0.185325	0.185325	0.185325	0.185325	0.185325	0.185325	0.185325	0.185325	0.185325	0.185325	0.185325	0.185325	0.185325	0.185325	0.185325	0.359574	0.229192	0.19396	0.185395	0.197279	0.185325	0.185325	0.185325	0.354782	0.26361	0.303477	0.249694	0.303384	0.209239	0.185589	0.188324	0.189717	0.251321	0.233544	0.187008	0.250273	0.359574
IQCN	0.785797	0.791379	0.510724	0.585358	0.575627	0.510737	0.521694	0.689179	0.510565	0.562054	0.866715	0.546519	0.701581	0.623313	0.544818	0.548062	0.511951	0.516902	0.546706	0.534402	0.703069	0.516479	0.627252	0.581775	0.638396	0.528686	0.530502	0.515501	0.517389	0.570086	0.514705	0.558838	1.14141	0.742346	1.00102	0.541573	0.510578	0.515154	0.652598	0.626673	1.03274	0.596782	0.511603	0.532123	0.511573	1.14141
IQGAP1	0.207113	0.191304	0.377178	0.445842	0.604515	0.356017	0.403306	0.470799	0.446049	0.229801	0.377628	0.215633	0.217809	0.208245	0.255242	0.244023	0.185434	0.293401	0.357887	0.472196	0.512609	0.196115	0.185507	0.229324	0.482855	0.294585	0.30173	0.444934	0.329769	0.235105	0.286024	0.290537	0.251415	0.536314	0.374228	0.302578	0.321821	0.26125	0.363234	0.258796	0.665064	0.321189	0.25739	0.194263	0.467628	0.665064
IQGAP2	0.0484152	0.0401336	0.114272	0.104688	0.0526404	0.0639166	0.0483811	0.108186	0.00432675	0.153615	0.0365234	0.0771304	0.0750456	0.0964065	0.157064	0.0895995	0.0114071	0.0382215	0.00692187	0.016258	0.0172946	0.00335915	0.0236234	0.0302993	0.0082271	0.090589	0.153266	0.157888	0.0358325	0.0181243	0.00528908	0.0265085	0.115525	0.037854	0.0193887	0.0112962	0.214109	0.0122257	0.0229429	0.0484459	0.0386002	0.0790324	0.023942	0.0154259	0.00311429	0.214109
IQGAP3	0.876422	0.642152	0.570314	0.522905	0.535276	0.564723	0.513016	0.569579	0.548535	0.531313	0.531439	0.519491	0.57343	0.51295	0.520474	0.512738	1.28079	1.18467	0.799468	0.523796	1.36748	0.595892	0.877618	0.513069	0.803499	0.757718	0.735089	0.6156	0.605586	0.784259	1.07453	1.17554	0.973556	1.3441	1.58976	1.3157	0.714268	0.914668	0.830529	0.859393	0.695308	0.774713	0.556256	0.658497	1.17204	1.58976
IQSEC1	0.0666001	0.0666001	0.0822619	0.100702	0.0838278	0.0787242	0.134256	0.154209	0.299678	0.20711	0.138293	0.0674175	0.0679344	0.109573	0.0949999	0.0666322	0.356555	0.114534	0.128031	0.26869	0.115648	0.0673645	0.123164	0.0816771	0.22429	0.174606	0.126555	0.0727596	0.0940697	0.0771433	0.0699056	0.0897748	0.0773811	0.085925	0.236779	0.115638	0.114979	0.916272	0.120183	0.0937179	0.220442	0.0924282	0.126361	0.149311	0.260333	0.916272
IQSEC2	0.100244	0.100244	0.182161	0.101299	0.201959	0.176647	0.154463	0.72713	0.429744	0.10073	0.13315	0.274938	0.151309	0.11049	0.100246	0.132317	0.188467	0.10063	0.126512	0.147377	0.187731	0.523715	0.171744	0.102631	0.105668	0.191018	0.15645	0.274283	0.189397	0.103573	0.245709	0.114693	0.423656	0.113823	0.111545	0.195082	0.101594	0.123997	0.134406	0.101814	0.143983	0.314065	0.14203	0.155292	0.122617	0.72713
IQSEC3	0.230172	0.244318	0.335657	0.405838	0.23052	0.428604	0.246448	0.427938	0.245639	0.990317	0.259514	0.246037	0.620655	0.684462	0.787281	0.355426	0.227139	0.583688	0.580983	0.472644	0.276741	0.229853	0.353658	0.231235	0.493355	0.343847	0.287517	0.273767	0.271809	1.19167	0.44718	0.364522	0.266709	0.28057	0.388037	1.35193	0.313421	0.265428	0.461195	0.393924	0.227487	0.378175	0.282886	0.232252	0.475597	1.35193
IQUB	0.595619	0.421518	0.531004	0.563333	0.461736	0.553532	0.42097	0.468115	0.571947	0.706261	0.896601	0.440525	0.491425	0.513707	1.30745	0.595492	0.541199	0.618854	0.490442	0.433984	0.503578	0.698521	0.456606	0.54025	0.587708	0.507888	0.775813	0.754508	1.47254	0.425114	0.544961	0.429029	0.430184	0.694723	0.450385	0.431501	0.616312	0.471749	1.67193	0.582149	0.441766	0.425367	0.422986	0.795034	0.45797	1.67193
IRAK1	0.102683	0.102683	0.10654	0.10387	0.120764	0.127088	0.144071	0.187378	0.239253	0.110845	0.109018	0.106518	0.103603	0.103473	0.102726	0.102694	0.466766	0.150991	0.206059	0.105333	0.123973	2.16031	1.19099	0.602242	0.330237	0.463475	0.341888	0.103547	0.166263	0.14943	0.33074	0.633285	0.168381	0.120562	0.180986	0.103832	1.2581	0.211856	0.148418	0.800755	0.445234	0.630208	0.3719	0.261117	0.706696	2.16031
IRAK1BP1	0.595146	0.064308	0.298496	0.122329	0.0970471	0.24782	0.13167	0.0930989	0.157768	0.0595793	0.119967	0.114696	0.145147	0.232463	0.0758474	0.0566191	0.546696	0.0564087	0.373842	0.281917	0.311012	0.305499	0.264454	0.167194	0.182198	0.136496	0.0613695	0.063852	0.0615449	0.0973729	0.056885	0.0717972	0.0585913	0.0924975	0.0622747	0.067806	0.540365	0.0601076	0.31826	1.26084	0.268513	0.0564718	0.175752	0.0622756	0.0608505	1.26084
IRAK2	0.380381	0.301332	0.218699	0.347053	0.3014	0.240478	0.248239	0.224327	0.264758	0.272744	0.370363	0.313828	0.456088	0.454778	0.405027	0.327034	1.29174	0.209486	0.204978	0.220118	0.208279	0.208665	0.204011	0.205306	0.209756	0.258413	0.204912	0.240086	0.256527	0.226088	0.207822	0.21241	0.224174	0.204775	0.219581	0.206846	0.218074	0.206818	0.315952	0.469629	0.21247	0.222643	0.245882	0.285454	0.365138	1.29174
IRAK3	1.1612	1.48429	1.76427	1.86988	1.78375	1.94609	1.47385	1.82674	1.8447	1.60992	1.43996	1.4139	2.08508	2.01799	1.55453	1.52622	1.26902	1.23958	1.18668	1.26676	1.20583	0.96877	1.18975	1.056	1.39461	1.08287	1.19533	1.56892	1.51377	1.07785	1.10259	1.03956	0.969235	1.30998	1.11079	1.20109	1.1232	1.42976	1.01216	2.74092	0.991496	1.69178	1.2082	1.30729	1.26035	2.74092
IRAK4	0.501695	0.508915	0.595838	0.519564	0.516927	0.612774	0.636863	0.67297	0.575268	0.560527	0.657987	0.51345	0.527823	0.562364	0.532238	0.554986	0.754802	0.502318	0.51767	0.502058	0.504485	0.517389	0.50188	0.503057	0.501634	0.502042	0.513697	0.535996	0.520737	0.527335	0.522967	0.503611	0.501646	0.609874	0.502163	0.507896	0.542685	0.542563	0.622234	0.607693	0.51416	0.577056	0.525826	0.745913	0.635113	0.754802
IREB2	0.523137	0.578433	0.395102	0.294544	0.198357	0.398475	0.240812	0.107713	0.238246	0.02106	0.346608	0.303308	0.395251	0.17313	0.245046	0.283632	0.0565193	0.264106	0.284803	0.537183	0.433341	0.116079	0.257094	0.134042	0.423488	0.258216	0.421157	0.149252	0.140971	0.305713	0.422272	0.53482	0.246532	0.404285	0.215441	0.312573	0.449248	0.0282508	0.196776	0.111944	0.486761	0.286227	0.492443	0.020749	0.0256784	0.578433
IRF1	1.45285	1.08305	1.10021	0.908899	0.11297	1.1595	0.388482	0.131769	0.802916	0.593639	0.652967	0.222486	0.593401	0.588778	0.504262	0.570616	0.218853	0.105463	0.461861	0.679853	0.105867	0.292429	0.231929	0.52278	0.192659	0.178211	0.39416	0.220017	0.204426	0.366202	0.243701	0.198044	0.105484	0.116142	0.119891	0.356519	0.364875	0.201265	0.105449	0.528138	0.112692	0.148315	0.107116	0.287179	0.301496	1.45285
IRF2	0.161173	0.198812	0.857356	0.497263	0.380275	0.804966	0.232096	0.50256	0.77657	0.246344	0.349912	0.568451	0.240118	0.243276	0.367115	0.370116	0.183268	0.350894	0.395857	0.498691	0.331424	0.411321	0.416105	0.253509	0.760664	0.535082	0.624087	0.538131	0.303317	0.28811	0.475475	0.748947	0.400068	0.383757	0.273416	0.156113	0.926123	0.299593	0.15731	0.420788	0.257556	0.277839	0.955482	0.68487	0.235982	0.955482
IRF2BP1	0.271692	0.263543	0.34962	0.283187	0.281963	0.400814	0.283001	0.557036	0.32075	0.396033	0.293264	0.303582	0.493279	0.470929	0.3396	0.354336	0.350363	0.351432	0.263151	0.307786	0.36639	0.308081	0.365372	0.297443	0.38888	0.354528	0.380343	0.566719	0.536374	0.482839	0.323518	0.306164	0.314769	0.276595	0.318669	0.317305	0.739365	0.612313	0.281166	0.342024	0.332151	0.285809	0.454931	0.322591	0.50678	0.739365
IRF2BP2	0.175128	0.260588	0.268761	0.34028	0.294437	0.243771	0.229015	0.198137	0.374132	0.322603	0.273775	0.311518	0.164132	0.256734	0.252295	0.310182	0.174295	0.182919	0.159427	0.189461	0.223684	0.279636	0.222499	0.201003	0.160569	0.164783	0.184373	0.159903	0.197096	0.194655	0.750963	0.189432	0.315633	0.401196	0.204369	0.468488	0.160562	0.399885	0.429192	0.189042	0.159967	0.234882	0.460518	0.1647	0.183607	0.750963
IRF2BPL	0.0132873	0.0162825	0.0606895	0.0130831	0.036722	0.047933	0.0133266	0.0179597	0.12614	0.030839	0.105326	0.0499489	0.0242328	0.0535501	0.0132133	0.0900738	0.121029	0.286275	0.382977	0.342493	0.627197	0.0126613	0.274035	0.0143829	0.499092	0.355997	0.325829	0.0127064	0.0648057	0.0132692	0.0747586	0.442606	0.149426	0.0685868	0.0428573	0.209389	0.260806	0.0247297	0.0140978	0.159773	0.0184546	0.249127	0.0927958	0.0252242	0.0166378	0.627197
IRF3	0.0923811	0.0867718	0.103192	0.095172	0.283123	0.183775	0.0894865	0.27307	0.0876572	0.322391	0.0881624	0.296947	0.266623	0.447793	0.43486	0.194985	0.214382	0.0938202	0.123029	0.149314	0.320178	0.0866836	0.116319	0.155113	0.144216	0.269057	0.0996417	0.299547	0.731266	0.173715	0.789622	0.857379	0.090145	0.0965591	0.222042	0.142149	0.138326	0.361642	0.642334	0.142872	0.106301	0.23372	0.0886146	0.12254	0.175509	0.857379
IRF4	0.199946	0.101184	0.0648258	0.0773394	0.132068	0.0735334	0.0714188	0.0697606	0.117179	0.181816	0.113881	0.189242	0.11758	0.133654	0.16779	0.128332	0.351243	0.0721696	0.066495	0.0683767	0.0713883	0.0689176	0.0666161	0.0825941	0.0647179	0.103787	0.0967633	0.0729988	0.149369	0.0647524	0.0691787	0.0657844	0.120886	0.0723281	0.0651516	0.0829644	0.285537	1.05647	0.0691373	0.302337	0.0649238	0.0861216	0.20194	0.0793732	0.372341	1.05647
IRF5	0.328911	0.329557	0.341601	0.414591	0.354285	0.375915	0.333722	0.566057	0.475938	0.595513	0.415256	0.647289	0.361173	0.347415	0.553106	0.609474	0.731373	0.327856	0.55938	0.340949	0.330313	0.439805	0.330665	0.6669	0.39476	0.371732	0.344789	0.405579	0.546092	0.482049	0.412167	0.336965	0.327855	0.523617	0.328046	0.468103	0.34505	1.34342	1.71097	0.489397	0.35599	0.328182	1.6527	0.617211	1.22875	1.71097
IRF6	1.65344	0.887771	0.130199	0.129048	0.0614093	0.130969	0.48419	0.250426	0.144386	0.273565	0.0657956	0.149892	0.240929	0.263937	0.2456	0.233941	0.146328	0.22536	0.254857	0.376307	0.288142	0.129146	0.394671	0.101253	0.544906	0.210225	0.278344	0.0615549	0.0803521	0.376906	0.122917	0.0991759	0.0668726	0.769959	0.222762	0.745872	0.0496446	0.055931	0.0768985	0.832	0.553468	0.166422	0.403963	0.122196	0.049535	1.65344
IRF7	1.09301	1.10556	1.0047	1.235	0.975961	1.00823	1.18415	0.828365	0.805579	0.680991	0.923432	0.73948	0.697232	0.698251	0.519233	0.798528	1.04009	0.502548	0.441975	0.771647	0.566189	0.314635	0.400047	0.314197	0.588101	0.373188	0.799583	0.723304	1.00078	0.638252	0.436687	0.306144	0.341714	1.03615	0.671513	0.616181	0.407457	0.307728	0.306196	0.918313	0.322426	0.306121	0.96132	0.392268	0.517432	1.235
IRF8	0.0776586	0.122481	0.42325	0.536331	0.273581	0.309548	0.121599	0.227739	0.290044	0.202785	0.140245	0.222116	0.177471	0.164023	0.0767724	0.168212	0.470081	0.612398	0.630597	0.550649	0.863254	0.501725	0.618626	0.866566	0.606527	0.0768788	0.113538	0.0796205	0.0788902	0.0809397	0.267407	0.301439	0.345123	0.387583	0.399347	0.323814	0.0832907	0.267461	0.345905	0.65904	0.269975	0.404444	0.123935	0.0892933	0.117778	0.866566
IRF9	0.35239	0.332083	0.33463	0.399961	0.339904	0.332099	0.337396	0.334132	0.344067	0.585339	0.336214	0.341888	0.427954	0.441422	0.413262	0.40176	0.408036	0.385647	0.340848	0.332728	0.445389	0.336002	0.375873	0.371479	0.34551	0.355889	0.391465	0.420162	0.350152	0.474572	0.407799	0.384527	0.386106	0.539239	0.549618	0.525534	0.332206	0.331677	0.334365	0.552968	0.517729	0.398057	0.843531	0.332	0.332003	0.843531
IRGC	0.627546	0.450381	0.348534	0.512	0.396888	0.346135	0.371034	0.344722	0.346458	0.396111	0.582685	0.344502	0.404219	0.386326	0.344365	0.346773	0.400298	0.344366	0.361778	0.357892	0.357621	0.38012	0.344954	0.448266	0.396507	0.363842	0.345601	0.344206	0.352934	0.413269	0.407522	0.373889	0.359896	0.661982	0.596815	0.617297	0.568303	0.925951	0.464122	0.860918	0.375121	0.34433	0.348963	0.738246	0.54486	0.925951
IRGM	0.459397	0.709895	0.41491	0.413481	0.405784	0.388255	0.364671	0.566932	0.408962	0.431163	0.470902	0.37949	0.460884	0.382434	0.615515	0.402562	0.37735	0.558252	0.50295	0.467888	0.434757	0.365937	0.378602	0.37085	0.376343	0.368553	0.365489	0.555766	0.38484	0.403246	0.38605	0.578933	0.380746	0.393604	0.364768	0.407503	0.364848	1.08477	0.367414	0.380304	0.554944	0.39054	0.366405	0.500361	0.472294	1.08477
IRGQ	0.834806	0.499998	0.154723	0.0728346	0.0704085	0.14258	0.251172	0.520106	0.00418506	0.00999697	0.00613939	0.261474	0.139702	0.0230049	0.0840321	0.128702	0.0221467	0.00469533	0.00398841	0.15538	0.00858157	0.31427	0.0875791	0.00589319	0.103556	0.0295909	0.527834	0.682989	0.238028	0.320725	0.187684	0.337836	0.225118	0.0105989	0.117314	0.00404234	0.00766849	0.788157	0.68101	0.0333038	0.0529317	0.14373	0.0591	0.390327	0.368596	0.834806
IRS1	0.319393	0.324316	0.532581	0.316794	0.291468	0.509519	0.297992	0.310081	0.379447	0.251317	0.263661	0.350084	0.295352	0.275312	0.341446	0.266435	0.470813	0.321958	0.286981	0.320854	0.399067	0.435639	0.306621	0.272633	0.284339	0.420303	0.251419	0.267394	0.26033	0.260207	0.258924	0.261022	0.260022	0.250689	0.250737	0.256736	0.457774	0.254558	0.37574	0.25269	0.387787	0.270665	1.16055	0.507357	0.254459	1.16055
IRS2	0.767903	0.773098	0.872292	0.752386	0.75326	0.887043	0.839871	0.746975	0.759105	0.920565	0.753529	0.789605	0.880877	0.824311	0.744907	0.742294	0.763575	0.771496	0.74179	0.847284	0.855342	1.17623	0.777301	0.804252	0.754516	0.776419	1.06383	0.808018	0.760186	0.74332	0.911704	0.798763	1.17899	0.821422	0.978281	1.38554	0.764871	0.78543	0.752783	1.33692	0.807946	1.73998	1.3868	1.37771	0.792984	1.73998
IRS4	0.00135668	0.00135668	0.00351633	0.14525	0.0357793	0.00376716	0.00138727	0.00231645	0.0642342	0.0340114	0.00172833	0.0467798	0.199274	0.246384	0.207555	0.0321767	0.0742571	0.00810844	0.143151	0.0090244	0.203798	0.00149282	0.0196231	0.00348965	0.00623738	0.0108614	0.0153206	0.0517784	0.154048	0.012118	0.0370296	0.0277136	0.0615684	0.201715	0.0961141	0.0390378	0.356081	0.00621494	0.0241306	0.00422489	0.232825	0.283689	0.00279343	0.0290946	0.0114195	0.356081
IRX1	0.277563	0.271989	0.387057	0.25958	0.278518	0.484179	0.267184	0.354386	0.324539	0.734783	0.440192	0.404322	0.295833	0.273062	0.316106	0.363034	0.267171	0.562655	0.259394	1.01874	0.405113	0.354751	0.68493	0.796433	0.260223	1.21068	0.331083	0.282005	0.480842	0.612213	0.510983	0.275001	0.623876	1.13952	0.267061	0.947766	0.313094	0.434714	0.283009	0.509642	0.91907	1.44545	0.419635	0.378387	0.260552	1.44545
IRX2	0.449854	0.424317	0.427809	0.242217	0.329263	0.49044	0.409024	0.281898	0.300808	0.320539	0.246039	0.294869	0.262792	0.315391	0.389273	0.26111	0.747696	0.395883	0.315352	0.45221	0.423938	0.32502	0.380988	0.437955	0.516073	0.294577	0.898185	0.898277	0.418409	0.244594	0.253221	0.37358	0.238483	0.506874	0.235888	0.683536	0.921474	0.617119	0.313152	0.452068	0.241005	0.451705	0.975335	0.34858	0.465081	0.975335
IRX3	0.645786	0.648074	0.809326	0.654053	0.699991	0.900431	1.10553	0.780187	0.728153	1.11573	0.730104	0.943661	0.963295	0.966227	0.683155	0.791895	0.640932	0.891559	0.638934	1.46384	1.34869	0.698261	1.05305	0.656779	0.92099	1.3587	1.34082	1.18616	0.755193	0.669611	0.742792	0.803578	0.861093	0.993344	0.889531	2.11886	0.664027	0.690802	0.768722	1.24774	0.663209	1.23734	0.657967	0.638934	0.640486	2.11886
IRX4	0.0374261	0.0197328	0.0147605	0.0983344	0.112439	0.0182337	0.0189784	0.011796	0.0523507	0.0376903	0.0488426	0.0268474	0.0484598	0.263566	0.0676069	0.015636	0.0144896	0.0174365	0.0477633	0.0282782	0.0130388	0.0579169	0.0275799	0.0146915	0.0309598	0.0140147	0.0188401	0.040782	0.162478	0.0217837	0.139637	0.0884304	0.0117825	0.0394306	0.0546133	0.0629353	0.327862	0.0711764	0.0149273	0.048491	0.259677	0.0292443	0.224611	0.19028	0.015857	0.327862
IRX5	0.0190936	0.270707	0.669916	0.289488	0.744179	0.581903	0.0422093	0.466885	0.697034	0.333983	0.145991	0.308624	0.440569	0.677419	0.439379	0.74658	0.840136	1.0342	0.0190253	0.991112	0.650588	0.0808574	0.104537	0.297522	0.191847	0.141365	0.307985	0.201967	0.0277676	0.0201826	0.268855	0.42369	0.541385	0.0225758	0.12517	0.275521	0.0620329	0.586356	0.0190642	0.719131	0.287187	0.0987889	0.465647	0.0388613	0.413103	1.0342
IRX6	0.781671	0.602553	0.369834	0.386833	0.36354	0.38427	0.386481	0.383468	0.455018	0.500246	0.359946	0.376539	0.370993	0.360434	0.413839	0.375231	0.363674	0.470323	0.377606	0.358444	0.383376	0.668521	0.372152	0.957369	0.360362	0.421474	0.393448	0.361252	0.358751	0.358449	0.360929	0.370126	0.411919	0.437066	0.372907	0.389991	0.382817	1.09438	0.361475	1.02553	0.368883	0.388238	0.391776	0.47034	0.43816	1.09438
ISCA1	0.729892	0.647436	0.617941	0.781973	0.613754	0.476753	0.172061	0.183249	0.293276	0.168578	0.424463	0.375133	0.369905	0.319035	0.442217	0.302365	0.641944	0.193274	0.178975	0.188016	0.18225	0.343002	0.171241	0.294395	0.1851	0.170804	0.236409	0.281924	0.19921	0.221545	0.193675	0.202172	0.174286	0.168786	0.262463	0.193267	0.170492	0.29784	0.28627	0.27804	0.177781	0.284149	0.51013	0.428622	0.41695	0.781973
ISCA2	0.269945	0.264936	0.269486	0.605459	0.602583	0.274265	0.276931	0.320488	0.374812	0.264197	0.347555	0.27041	0.28897	0.392887	0.419501	0.282322	0.637244	0.329727	0.427893	0.459891	0.296122	0.687165	0.561845	0.430977	0.431249	0.374093	0.409085	0.304973	0.286796	0.264249	0.264286	0.332499	0.313212	0.279356	0.287377	0.449594	0.35236	0.835306	0.566156	0.767	0.274586	0.276146	0.370394	0.276116	0.348284	0.835306
ISG15	0.456683	0.168943	0.00086315	0.116377	0.00118736	0.00119052	0.0181547	0.136416	0.00040256	0.0467534	0.0343428	0.00142195	0.108522	0.0123989	0.00902847	0.000164135	0.00355686	0.399268	0.0219518	0.0166908	0.0460734	0.146164	0.0291075	0.25464	0.000832725	0.000973366	0.0123477	0.00155996	0.171366	0.040267	0.186111	0.131242	0.0713992	0.0356304	0.311423	0.0329765	0.00421326	0.0411194	0.788629	0.0525156	0.135795	0.106473	0.0530482	0.000153022	0.357482	0.788629
ISG20	0.262728	0.230474	0.536366	0.264472	0.238025	0.44966	1.1142	0.382024	0.409185	0.203589	0.203976	0.288683	0.185337	0.18683	0.556417	0.274561	0.167655	0.180609	0.194839	0.209384	0.195084	0.297029	0.336823	0.185694	0.283121	0.369007	0.262416	0.732124	0.420678	0.194376	0.525546	0.554906	0.175048	0.182963	0.203392	0.324056	0.365758	0.407539	0.344638	0.391988	0.26661	0.411738	0.553488	0.914734	0.35352	1.1142
ISG20L2	0.213335	0.248833	0.279188	0.361317	0.247757	0.275738	0.591595	0.591085	0.344269	0.324139	0.362796	0.289234	0.3017	0.342094	0.360888	0.199595	0.478915	0.210563	0.192494	0.196964	0.190311	0.216151	0.185987	0.186301	0.192607	0.186583	0.242096	0.22962	0.249423	0.196075	0.254115	0.279248	0.220413	0.208811	0.193877	0.193983	0.189601	0.669433	0.601193	1.20703	0.358683	0.188844	0.199762	0.272858	0.324873	1.20703
ISL1	0.300274	0.228891	0.156217	0.113401	0.194254	0.249653	0.139177	0.152097	0.15811	0.152793	0.126888	0.146108	0.159666	0.152575	0.157771	0.160671	0.113153	0.254489	0.53875	0.245805	0.281283	0.497678	0.24167	0.393512	0.344295	0.194008	0.420625	0.188635	0.119934	0.11255	0.122442	0.245208	0.234392	0.119953	0.112583	0.113332	0.177522	0.231648	0.118739	0.140171	0.126258	0.141916	0.202367	0.254581	0.122942	0.53875
ISL2	0.241828	0.266906	0.397089	0.468123	0.316471	0.362751	0.478137	0.520197	0.283539	0.526539	0.464492	0.415463	0.556056	0.557111	0.46142	0.478492	0.186678	0.465501	0.433436	0.408839	0.347075	0.235354	0.444595	0.187054	0.227946	0.544514	0.244263	0.200233	0.529811	0.399793	0.228723	0.192501	0.494645	0.218095	0.654756	0.544083	0.611353	1.52518	0.359606	0.522439	0.246389	1.29052	0.457643	0.790893	0.710536	1.52518
ISLR	0.016022	0.00840843	0.0816597	0.173566	0.0877486	0.0451314	0.0101256	0.0181039	0.0267009	0.142562	0.219134	0.0140286	0.156784	0.123106	0.133607	0.155027	0.0236882	0.110825	0.133715	0.220537	0.361299	0.00956596	0.183557	0.0624609	0.391085	0.101771	0.0639815	0.0955433	0.0255051	0.15719	0.0198581	0.0117419	0.0569024	0.0915677	0.203873	0.567802	0.00804041	0.102373	0.123795	0.0715609	0.050123	0.0433544	0.00840365	0.545446	0.168317	0.567802
ISLR2	0.42829	0.407031	0.69149	0.569282	0.604528	0.68302	0.503432	0.643819	0.555854	0.545235	0.800549	0.473692	0.615914	0.564632	0.655522	0.734083	0.577681	0.558152	0.383878	0.443981	0.419308	0.485651	0.460929	0.389227	0.384621	0.579337	0.912925	0.505984	1.13186	0.756139	0.608041	0.705212	0.638375	1.16095	0.945873	0.734396	0.444275	0.494416	0.652669	0.755759	0.573513	0.402084	1.72869	0.389597	0.386662	1.72869
ISM1	0.0917124	0.117455	0.498468	0.226711	0.141649	0.481163	0.575346	0.768834	0.587589	0.662201	0.604648	0.311822	0.236445	0.38578	0.282032	0.38436	0.0919791	0.210875	0.490225	0.346876	0.694416	1.06648	0.907039	1.16026	0.797287	0.328381	0.444772	0.515055	0.577218	0.787494	1.07939	0.996097	0.78896	0.32404	0.307782	0.901177	1.37599	0.137864	0.102143	0.0918387	1.35469	0.530141	1.17795	0.173784	0.121317	1.37599
ISM2	0.0764935	0.106272	0.0364579	0.115701	0.081958	0.0397589	0.095946	0.0652463	0.110538	0.0381083	0.0410636	0.0767012	0.0746238	0.04341	0.0403665	0.0647368	1.20705	0.0456509	0.0437964	0.0338823	0.0397356	0.0385873	0.0582804	0.0342211	0.0345818	0.133382	0.0956002	0.0582555	0.0480153	0.0512791	0.0975323	0.0906756	0.0409158	0.0461211	0.0513525	0.0426717	0.113956	0.219578	0.422663	0.223068	0.100408	0.0341336	0.0763796	0.103449	0.255052	1.20705
ISOC1	0.12305	0.172395	0.435135	0.131782	0.148402	0.501412	0.403032	0.635882	0.30818	0.116272	0.360598	0.392332	0.428468	0.398609	0.194557	0.536414	0.119285	0.752616	0.696145	0.602704	0.679715	0.603351	0.613798	0.644041	0.802533	0.34458	0.309004	0.442759	0.326716	0.571025	0.306001	0.287488	0.159855	0.19996	0.629002	0.992347	0.127612	0.129322	0.198478	0.64544	0.162865	0.800403	0.197414	0.124922	0.116382	0.992347
ISOC2	0.151326	0.123316	0.530891	0.268524	0.274962	0.544616	0.404908	0.352237	0.211073	0.119533	0.214761	0.493576	0.484964	0.332566	0.653983	0.603121	0.43857	0.126294	0.158224	0.246403	0.119722	0.314163	0.179923	0.302993	0.15124	0.452592	0.459036	0.158877	0.319833	0.173304	0.22963	0.251561	0.177049	0.186611	0.127868	0.136577	0.177906	0.628412	0.72717	0.361379	0.256503	0.126993	0.194405	0.122427	0.765147	0.765147
ISPD	1.03512	0.715629	0.630613	0.833797	0.767716	0.625263	0.628775	0.654945	0.613945	0.693209	0.681838	0.706637	0.660372	0.639021	0.615073	0.68095	0.699831	0.622541	0.631402	0.610629	0.613396	0.624133	0.625707	0.614471	0.611445	0.635681	0.632411	0.624938	0.763869	0.685493	0.613337	0.610558	0.622829	0.848767	0.872713	0.621053	0.734537	0.629959	0.758011	1.66649	0.612503	0.650599	0.657739	0.610298	0.612596	1.66649
IST1	0.00561641	0.00561641	0.0724148	0.425903	0.100996	0.0355154	0.233992	0.413246	0.131332	0.00561641	0.123665	0.218293	0.248186	0.256574	0.0667474	0.523169	0.124417	0.294336	0.437748	0.491014	0.200526	0.640256	0.476139	0.0997881	0.201363	0.297095	0.393991	0.421372	0.206039	0.157955	0.40371	0.360958	0.153451	0.307266	0.54354	0.296146	0.409755	0.213522	0.189066	0.0995939	0.144578	0.0193033	0.0135699	0.458552	0.765652	0.765652
ISX	0.562166	0.608381	0.723517	0.802224	0.912168	0.758703	1.1254	0.872713	0.855091	0.724858	0.95193	0.988434	0.600276	0.558561	0.561687	0.722493	0.825545	1.20112	1.30663	1.12551	1.154	0.925595	1.07185	1.38196	0.83633	0.674837	1.38614	1.28851	1.01212	1.64065	0.790577	2.12616	1.42843	0.58298	0.564244	1.17572	0.597654	1.25604	0.918206	0.669075	1.38712	0.618817	2.14142	0.735441	0.914819	2.14142
ISY1	0.302044	0.185349	0.0510801	0.0277552	0.024115	0.049789	0.0620802	0.13138	0.0428412	0.210479	0.0333389	0.0434844	0.0341236	0.0306613	0.0325292	0.0258645	0.0545753	0.0274489	0.0835342	0.17534	0.268867	0.422487	0.248804	0.143103	0.143346	1.58826	0.0635533	0.0357129	0.0271127	0.109895	0.0933	0.0501289	0.0274852	0.177495	0.258075	0.0636523	0.652067	0.210081	0.140311	0.0739792	0.0588908	0.0476313	0.0317278	0.128043	0.844779	1.58826
ISY1-RAB43	0.193273	0.11991	0.179993	0.210496	0.209562	0.12776	0.0479393	0.509836	0.100744	0.4184	0.246652	0.0415453	0.283006	0.275619	0.322126	0.296637	0.232483	0.00409117	0.0737511	0.130878	0.101333	0.352139	0.201194	0.240509	0.0339366	1.06265	0.0368797	3.30263e-05	0.144301	0.426529	0.316283	0.053797	0.100338	0.58827	0.409982	0.281378	0.124192	0.0139316	0.968965	0.0335193	0.117427	0.0261596	0.0178981	0.016651	0.665716	1.06265
ISYNA1	0.243903	0.0730611	0.34926	0.1706	0.297021	0.376887	0.118321	0.0431612	0.380128	0.0244095	0.104424	0.0756046	0.246921	0.303065	0.0589969	0.230056	0.12606	0.106259	0.145132	0.217716	0.477735	0.678837	0.395778	0.978981	0.365534	0.641513	0.55225	0.484585	0.0739353	0.0433862	0.30205	0.241511	0.100594	0.0289349	0.101175	0.279847	0.658075	0.0249245	0.439695	0.0421695	0.301481	0.028433	0.931538	0.0432062	0.0815817	0.978981
ITCH	0.249322	0.35022	0.297729	0.0501076	0.0343545	0.245731	0.249342	0.404391	0.10572	0.328047	0.199029	0.257811	0.374919	0.507623	0.343699	0.454802	0.0884199	0.69471	0.549125	0.737978	0.612632	0.464212	0.350092	0.657034	0.460085	0.0709865	0.0353319	0.272462	0.444179	0.538594	0.608614	1.06773	0.434205	0.113408	0.458631	0.56439	0.0481355	0.0311679	0.0528531	0.927607	0.751109	0.567273	0.0868259	0.0349986	0.0559177	1.06773
ITFG1	0.501391	0.516384	0.764934	0.617257	0.649301	0.682263	0.591604	0.828922	0.511774	0.502948	0.502324	0.589127	0.513339	0.519151	0.512398	0.621989	0.806869	0.537166	0.517301	0.50848	0.524814	0.501048	0.504709	0.548284	0.599908	0.503228	0.501094	0.579738	0.677942	0.502874	0.520841	0.506598	0.519666	0.526064	0.509062	0.512909	0.508055	0.53781	0.539778	0.557502	0.845254	0.504784	0.507298	0.70928	0.703265	0.845254
ITFG2	0.471219	0.51446	0.737031	0.511698	0.498797	0.640753	0.416546	0.393668	0.646821	0.740364	0.482082	0.412864	0.44782	0.51432	0.527375	0.529268	0.463049	0.487884	0.41258	0.395088	0.391841	0.664004	0.442234	0.403419	0.393766	0.394126	0.410131	0.395996	0.394033	0.421205	0.390259	0.391201	0.390109	0.413379	0.523632	0.402101	0.405112	0.395939	0.522454	1.48254	0.414787	0.402384	0.426479	0.393798	0.435524	1.48254
ITGA1	0.545222	0.494235	0.51925	0.55661	0.510033	0.495785	0.448629	0.450256	0.461239	0.445739	0.523935	0.436882	0.497456	0.474362	0.458555	0.481585	0.462184	0.431935	0.427799	0.431985	0.433125	0.502351	0.436971	0.555372	0.440378	0.430892	0.446373	0.568409	0.498936	0.452227	0.437672	0.427768	0.441502	0.428313	0.440293	0.479661	1.29038	0.48575	0.578428	0.508015	0.505021	0.611973	0.434782	1.19469	0.480855	1.29038
ITGA10	0.590891	0.219288	0.147519	0.160308	0.205109	0.147519	0.147519	0.147519	0.147519	0.207783	0.153828	0.232971	0.147519	0.147519	0.147519	0.147519	0.147519	0.147519	0.147519	0.147519	0.193115	0.147519	0.147519	0.147519	0.307954	0.161801	0.147519	0.147519	0.147519	0.242234	0.147519	0.147519	0.147519	0.147519	0.147519	0.147519	0.147519	0.147519	0.154693	0.198606	0.22065	0.183655	0.171219	0.149725	0.147519	0.590891
ITGA11	0.0162987	0.0473134	0.26165	0.119084	0.00431712	0.178627	0.354761	0.195081	0.0962596	0.33247	0.159614	0.341074	0.135009	0.212736	0.105754	0.234929	0.398828	0.0789454	0.0325297	0.0132829	0.0179611	0.0150469	0.0138364	0.00723377	0.21081	0.045624	0.0890888	0.171384	0.161657	0.0923458	0.146863	0.0594103	0.316678	0.927941	0.00054658	0.294841	0.0231674	0.328669	0.00304374	0.286208	0.349183	0.175638	0.546153	0.588768	0.290199	0.927941
ITGA2	0.945452	1.17541	0.544716	1.58584	1.36967	0.544716	1.24593	1.11504	0.544716	1.36091	1.32049	2.80087	1.70621	1.94178	1.46545	1.687	0.652078	1.19531	1.68323	1.51266	0.544716	1.68184	1.89241	0.845158	0.551948	1.52575	2.03564	1.60478	0.942241	1.46505	1.9883	1.71253	0.93102	0.739341	0.942987	0.926128	0.842501	0.571553	0.603107	0.691811	1.01971	1.47284	2.08254	0.623352	0.573941	2.80087
ITGA2B	0.630366	0.436115	0.686042	1.21519	1.16727	0.772795	1.01724	0.681791	1.25443	0.694356	1.07016	0.378006	0.892632	0.675107	0.50694	0.784264	0.378454	0.632649	0.257901	1.16999	0.678005	0.135909	0.227719	0.622236	0.692593	0.163384	0.191117	0.48015	0.860326	0.539783	0.509026	1.05539	0.367732	1.23721	0.863994	0.58472	0.638456	0.351085	0.359779	0.283727	0.416522	0.734749	0.190322	0.0818474	0.0793996	1.25443
ITGA3	0.480004	1.09219	0.38408	0.541873	0.495052	0.397363	0.179978	1.15567	1.14738	1.35557	0.340873	0.336124	0.646572	0.953886	0.945783	0.49097	0.280937	0.302979	0.0579449	0.0327116	0.0984343	0.0422419	0.119865	0.0712331	0.143999	0.0423896	0.0416112	0.312966	0.116897	0.301261	0.0811786	0.151697	0.274885	0.353087	0.0329863	0.243416	0.878966	0.341683	0.0368235	0.949397	1.1807	0.461857	0.526393	1.2448	0.310889	1.35557
ITGA4	0.409888	0.194125	0.197334	0.391276	0.47354	0.204326	0.194271	0.200701	0.212873	0.256061	0.481505	0.211447	0.298905	0.367693	0.542077	0.403525	0.222504	0.250474	0.39537	0.256069	0.320808	0.380755	0.495237	0.253085	0.382268	0.196011	0.195603	0.223904	0.198615	0.201428	0.221658	0.270317	0.563332	0.225077	0.228675	0.227311	0.9772	0.229115	0.199747	0.21658	0.361022	0.251276	0.620295	0.278682	0.38833	0.9772
ITGA5	0.758884	0.552635	0.337408	0.317773	0.329382	0.340063	0.363181	0.411634	0.316748	0.375887	0.322512	0.316799	0.327836	0.316776	0.31696	0.322234	0.317076	0.413877	0.415673	0.435895	0.556104	0.345441	0.373103	0.448657	0.388295	0.419207	0.380938	0.335945	0.346664	0.338991	0.355815	0.350572	0.316776	0.767453	0.405338	0.453231	0.447302	0.403882	0.610412	0.792994	0.341453	0.449237	0.366958	0.448471	0.496449	0.792994
ITGA6	0.76488	0.130131	0.138072	0.116799	0.0630964	0.15035	0.0846668	0.0953355	0.0621871	0.187416	0.0793537	0.084841	0.145666	0.185081	0.106107	0.0634389	0.155395	0.326887	0.329363	0.201458	0.115975	0.270432	0.160476	0.0759263	0.17428	0.207519	0.185389	0.0689029	0.067105	0.0619787	0.0664465	0.0701307	0.0639341	0.409548	0.0615102	0.175548	0.459721	0.497249	0.0815333	0.355733	0.0658797	0.0651762	0.171705	0.0648112	0.349979	0.76488
ITGA7	0.248696	0.252644	0.187572	0.167545	0.167649	0.189334	0.172025	0.183205	0.338523	0.170999	0.1686	0.36242	0.208353	0.226146	0.175707	0.212826	0.192706	0.229729	0.257104	0.339908	0.209231	0.175733	0.26063	0.486412	0.214561	0.193086	0.198085	0.171461	0.263109	0.284822	0.217928	0.207927	0.179363	0.369392	0.73923	0.348818	0.343448	0.828607	0.192092	0.455721	0.225561	0.168033	0.478169	0.427629	0.659536	0.828607
ITGA8	0.184176	0.433899	0.644354	0.877751	0.830677	0.558624	0.26147	0.292244	0.718936	0.444917	0.682909	0.530518	0.497988	0.5411	0.431314	0.583601	0.281934	1.84212	1.29744	1.14486	1.90197	0.444781	0.942458	0.948479	0.95809	1.15753	1.12087	0.298187	1.06893	1.3372	1.38558	1.24421	0.442929	0.963444	1.19327	0.615204	0.214474	0.567484	0.559176	0.628846	2.1652	0.197682	0.162999	0.516446	0.554736	2.1652
ITGA9	1.06398	1.19649	0.573483	0.483131	0.695586	0.627591	0.716865	0.911433	0.800823	0.387814	0.962098	1.04534	0.430419	0.398176	0.463528	0.638213	0.425149	0.443577	0.451698	0.457052	0.686782	0.533596	0.550673	0.545545	0.777944	0.497062	0.489987	0.461341	0.942231	1.06381	1.184	1.05716	0.613627	0.943524	0.581571	0.450937	0.390479	0.407087	0.865531	1.63428	0.70713	0.409988	0.432297	0.465528	0.461338	1.63428
ITGAD	0.994045	1.21816	1.17768	1.31217	1.2188	1.1539	0.964997	1.98815	1.37905	2.07954	1.50515	1.41352	1.53086	1.53621	2.21812	1.54163	1.38159	1.49033	1.29547	1.31061	1.513	1.16722	1.58887	1.08031	1.44515	1.09381	1.05111	1.25914	2.33255	1.61479	1.93744	1.52998	1.12631	1.13984	2.08816	2.04926	1.00367	1.31844	1.55535	0.973962	1.87127	1.94856	1.02628	1.06648	1.05982	2.33255
ITGAE	0.476828	0.526424	0.496655	0.53861	0.501375	0.51446	1.14496	0.843662	0.483039	0.478858	0.485149	0.52126	0.545008	0.482374	0.476426	0.481054	0.56949	0.493123	0.632315	0.625196	0.477758	0.515646	0.487102	0.635951	0.476598	0.49039	0.478633	0.52187	0.550486	0.495768	0.582563	0.596055	1.17641	0.74945	0.91497	0.800458	0.518421	0.794969	0.608789	0.615044	0.502238	0.476608	1.01063	0.891318	0.73528	1.17641
ITGAL	0.977665	0.198739	0.190092	0.399576	0.16492	0.163771	0.17734	0.165345	0.25941	0.166148	0.163849	0.174753	0.206577	0.16454	0.163888	0.166965	0.200238	0.53136	0.270201	0.235435	0.468205	0.165636	0.274036	0.231261	0.56314	0.186893	0.290511	0.16413	0.216189	0.176554	0.168047	0.299069	0.624402	0.166457	0.243152	0.163466	0.409364	0.232924	0.325462	0.452037	0.197041	0.208424	1.18822	0.203482	0.201181	1.18822
ITGAM	0.550752	0.512848	1.08708	1.39498	1.30673	1.02764	0.232597	0.893958	0.873233	1.46179	0.835715	1.03219	1.59794	1.3314	0.807103	1.14257	0.517396	0.946864	0.98524	0.793107	0.79886	0.382166	0.725178	0.453506	0.606487	0.246031	0.235535	0.565636	1.16781	0.724114	0.48461	0.559384	1.2043	0.97156	0.808085	1.27795	0.424583	0.740204	0.23286	0.37364	0.451649	2.13669	0.254637	0.267442	0.861922	2.13669
ITGAV	0.362607	0.155145	0.0492803	0.0761061	0.098003	0.0237785	0.146279	0.0463483	0.0886342	0.0917082	0.0298961	0.0708586	0.0270528	0.0342263	0.0769832	0.0415731	0.131274	0.395325	0.0553921	0.389548	0.385636	0.089617	0.111129	0.0363004	0.0922622	0.340247	0.246923	0.0221607	0.0721338	0.0452109	0.10717	0.168382	0.0993751	0.0746354	0.114401	0.403229	0.352139	0.148048	0.021863	0.0672986	0.0649125	0.298046	0.0238378	0.464216	0.0299244	0.464216
ITGAX	0.983721	1.62109	1.31977	1.73684	2.33444	1.38475	0.00519201	2.2697	1.74284	2.65631	1.92735	1.55443	2.26644	2.02278	1.83614	1.96327	0.760418	1.63094	0.836687	1.84431	1.87442	0.773814	1.41085	0.830169	0.719025	1.59885	1.30379	1.6944	1.47538	2.3239	1.09378	0.431299	1.86743	2.30299	1.77059	2.13333	0.181927	0.668415	0.00563849	0.117226	1.08878	1.57068	0.375379	0.474287	1.7123	2.65631
ITGB1	0.115082	0.264389	0.0986878	0.218014	0.300705	0.10461	0.160094	0.105575	0.189092	0.130271	0.125494	0.131382	0.115227	0.120328	0.135341	0.123769	0.354725	0.511025	0.154971	0.0979066	0.209071	0.230294	0.401841	0.126121	0.471027	0.182218	0.136788	0.182722	0.185993	0.41847	0.0975354	0.1566	0.132737	0.12798	0.0988312	0.125681	0.323578	0.230615	0.785187	0.0994054	0.114511	0.0989854	0.0998142	0.111935	0.360879	0.785187
ITGB1BP1	0.20015	0.188257	0.192498	0.190085	0.212736	0.186928	0.186936	0.236967	0.190498	0.186928	0.188388	0.190349	0.188939	0.186989	0.195785	0.208836	0.190084	0.193055	0.193661	0.212969	0.19298	0.22286	0.203096	0.20022	0.190937	0.249719	0.20237	0.187385	0.231509	0.234764	0.187911	0.186928	0.223349	0.234154	0.218011	0.195613	0.244935	0.763199	0.254165	0.318136	0.296587	0.539745	0.187052	0.760783	0.710236	0.763199
ITGB1BP2	0.298578	0.298578	0.58036	0.483027	0.487577	0.520937	0.343883	0.395097	0.85292	0.299203	0.777801	0.317631	0.588854	0.578783	0.870264	0.372901	0.458418	0.341446	0.302168	0.36647	0.300613	0.402532	0.335678	0.298738	0.309751	0.3439	0.354831	0.344641	0.433582	0.305845	1.08701	0.433137	0.298692	0.32467	0.304749	0.37967	0.324634	0.300366	0.570054	0.398105	0.610479	0.299983	0.325291	0.321138	0.303622	1.08701
ITGB2	0.31219	0.266321	0.191427	0.246867	0.267008	0.191427	0.191427	0.191624	0.191427	0.215031	0.193992	0.204786	0.225148	0.212691	0.192791	0.196602	0.195822	0.191439	0.195439	0.227339	0.228444	0.392027	0.192411	0.767668	0.377272	0.351364	0.204022	0.20155	0.226989	0.228388	0.233751	0.221186	0.299002	0.285472	0.194547	0.738413	0.301992	0.568946	0.197311	0.220886	0.38074	0.448245	0.229158	0.248231	0.439309	0.767668
ITGB3	0.333314	0.28741	0.145691	0.155432	0.377405	0.14574	0.206474	0.235727	0.182117	0.504226	0.145918	0.28181	0.54938	0.542534	0.438676	0.35979	0.372575	0.23709	0.149291	0.147528	0.221917	0.149084	0.158686	0.184362	0.151883	0.239965	0.157767	0.163476	0.174808	0.454632	0.15461	0.145641	0.222988	0.733369	0.163968	0.160955	0.263145	0.148898	0.165832	0.147793	0.250426	0.145865	0.395071	0.186645	0.381302	0.733369
ITGB3BP	0.187973	0.2585	0.459051	0.286994	0.612366	0.620151	0.305479	0.310938	0.415354	0.55107	0.385892	0.206681	0.221179	0.38796	0.320416	0.333718	1.13793	0.332361	0.335702	0.411298	0.195145	0.675105	0.314453	0.516201	0.380242	0.184213	0.313939	0.2282	0.298025	0.757383	0.209042	0.289766	0.181564	0.264994	0.419915	0.579278	0.429212	0.363782	0.329008	0.944983	0.845004	0.241401	0.254274	0.19576	0.188356	1.13793
ITGB4	0.468043	0.692698	0.28087	0.145193	0.251248	0.324854	0.38355	0.101178	0.25865	0.154979	0.231248	0.276274	0.196455	0.18918	0.207787	0.287053	0.126076	0.0972243	0.306894	0.291055	0.126213	0.735979	0.196155	0.908429	0.308739	0.180163	0.109782	0.334519	0.423615	0.163807	0.188377	0.0604313	0.504703	0.0267864	0.0778897	0.0284753	0.0267549	0.638432	0.0270889	0.047817	0.375978	0.0685603	0.0423711	0.641245	0.481586	0.908429
ITGB5	1.63563	1.6437	1.84792	1.69181	1.73447	1.80243	1.98993	1.82719	1.60559	1.76787	1.69037	1.64503	1.61191	1.61425	1.62791	1.73647	1.66792	1.60534	1.80917	1.71071	1.65462	1.60526	1.66494	1.6901	1.70743	1.62697	1.66686	1.80533	1.71167	1.65975	1.64232	1.621	1.66356	1.72394	1.69364	1.64359	1.62136	1.61918	1.63653	1.74655	1.71644	1.60996	1.67071	1.6049	1.61224	1.98993
ITGB6	1.14286	1.2907	0.996397	1.13456	1.12832	1.03906	1.2759	1.00181	1.4156	1.19646	1.2055	1.05942	1.28498	1.32604	1.45711	1.33525	1.00787	1.19637	1.13095	1.31335	1.03712	0.967575	1.04748	0.949259	1.01794	1.17451	1.33459	1.28649	1.04045	1.27032	1.0865	0.943521	0.953875	1.0158	1.4155	0.988045	1.69747	0.969186	0.96553	0.991869	1.00783	1.04171	1.12663	1.06255	1.10315	1.69747
ITGB7	0.170608	0.293267	0.593895	0.739283	0.576489	0.565508	0.501978	0.793351	0.479981	0.40673	0.309477	0.304179	0.570412	0.491218	0.433075	0.607278	0.8659	0.183747	0.230516	0.265314	0.170072	0.198865	0.227756	0.187536	0.171679	0.225428	0.273421	0.659241	1.13168	0.471027	0.373174	0.400473	0.30139	0.178173	0.164879	0.463875	0.860889	1.2034	0.186684	0.21708	0.351277	0.581577	0.192248	1.20911	0.483809	1.20911
ITGB8	0.430267	0.453704	0.47411	0.617504	0.454158	0.475561	0.927454	0.671195	0.413078	0.775504	0.467598	0.720398	0.735408	0.746668	0.725056	0.645859	0.432757	0.517506	0.847281	0.95319	0.658408	1.09454	0.936209	0.741378	0.680105	1.09901	0.766071	0.593576	0.775459	0.98953	1.13302	1.32389	0.646213	0.719035	0.898812	0.512337	0.684218	0.440328	0.624649	1.05996	0.520429	0.469423	0.484251	0.485984	0.409293	1.32389
ITGBL1	0.405403	0.565172	0.474802	0.522527	0.489544	0.495007	0.56488	0.809806	0.493161	0.46332	0.41538	0.472438	0.624519	0.610271	0.452324	0.586303	0.42837	0.582658	0.515966	0.527295	0.445578	0.552129	0.560603	0.526667	0.436594	0.500715	0.497118	0.775615	0.704958	0.728451	0.682722	0.658405	0.731696	0.467528	0.648792	0.542185	0.971073	0.415029	0.517058	0.423414	1.60437	0.878542	0.903014	0.401838	0.409345	1.60437
ITIH1	0.0480684	0.0495211	0.10068	0.0420873	0.0344022	0.0433688	0.0317969	0.115214	0.0709392	0.10458	0.193099	0.0428336	0.0455308	0.0655297	0.0395891	0.043378	0.22693	0.0948646	0.0753674	0.0318253	0.109819	0.28174	0.0903189	0.118671	0.046276	0.0820275	0.0856917	0.0765109	0.0689119	0.0335257	0.0351943	0.0487896	0.0534554	0.0317978	0.0794989	0.0638356	0.0949111	0.264478	0.252999	0.391772	0.0452142	0.0318534	0.293601	0.0847459	0.091673	0.391772
ITIH2	1.7302	2.46993	2.15811	1.77589	1.77619	2.15328	2.03435	2.25173	2.19102	2.98227	1.94939	2.09843	3.67052	2.49561	1.98578	2.42547	0.610064	2.71657	1.8113	2.18588	1.91221	1.33856	1.74132	1.19733	2.23429	1.71734	1.47015	1.05544	2.70148	2.923	1.54242	1.56178	1.95897	1.70195	2.42361	2.86379	0.255426	0.376809	0.572586	2.7995	2.27193	2.03563	0.30116	0.719443	1.40251	3.67052
ITIH3	0.734336	0.801882	1.29577	1.22617	1.12148	1.27913	1.03088	0.6987	1.01504	2.05424	0.981364	0.760257	1.17148	1.7782	0.890219	1.0591	1.41579	0.945422	0.846854	0.714337	0.723407	0.728992	0.758702	0.740078	0.832246	0.902867	1.06983	1.26363	0.869283	0.840047	0.817855	0.770446	0.899419	1.14261	0.931738	0.91319	0.697052	0.831872	0.791338	0.840431	0.695548	0.961138	1.42653	1.2263	1.41959	2.05424
ITIH4	0.347549	0.361253	0.0420222	0.265718	0.268308	0.0225521	0.0618279	0.109619	0.0238125	0.080301	0.127127	0.159413	0.303062	0.02044	0.0338693	0.109328	0.0197832	0.191301	0.169127	0.113631	0.449955	0.148561	0.216143	0.0192297	0.195901	0.252614	0.17543	0.0185567	0.039611	0.259073	0.551817	0.523845	0.0180887	0.526846	0.399171	0.267504	0.0355592	0.847247	0.0317171	0.173263	0.942521	0.0390081	0.175295	1.08538	0.1307	1.08538
ITIH5	0.256002	0.25564	0.178037	0.0460057	0.267182	0.204393	0.108726	0.201684	0.000851454	0.225018	0.131563	0.230456	0.221771	0.217055	0.352834	0.239259	0.0025429	0.0779628	0.000851454	0.0950198	0.100738	0.350379	0.126462	0.805138	0.0843327	0.186749	0.302094	0.00552636	0.0782661	0.130675	0.327348	0.363271	0.344541	0.235803	0.138876	0.146292	0.0757988	0.0288811	0.0290632	0.018551	0.00460679	0.330541	0.18793	0.181698	0.063064	0.805138
ITIH6	1.40955	1.40955	1.48763	1.4123	1.46316	1.42819	1.45335	1.41364	1.47429	1.46755	1.44144	1.46672	1.558	1.49808	1.81064	1.41043	1.51427	1.45803	1.41116	1.51097	1.41544	1.52871	1.42391	1.41529	1.48238	1.48949	1.58545	1.42531	1.43804	1.42852	1.43846	1.55935	1.41039	1.58361	1.77536	1.56315	1.72558	1.41027	1.4096	1.85334	2.25509	1.41436	1.44874	1.57339	1.51295	2.25509
ITK	1.08682	0.791021	0.849241	1.27933	1.36729	0.907499	0.57833	0.585339	1.43177	0.765479	0.987736	0.826659	0.953218	1.24883	0.827494	1.1891	2.9912	0.53434	0.580014	0.70807	0.58029	0.453982	0.510356	0.453013	0.457842	0.795464	0.631755	0.948969	1.30089	0.462503	0.47924	0.478769	0.459177	0.730715	0.669603	0.471479	0.565188	1.30471	0.747217	0.453085	0.48507	0.512443	0.509163	1.28491	1.34586	2.9912
ITLN1	0.921737	1.16423	1.17875	1.00406	0.942319	1.15362	0.483096	0.476057	0.913077	1.23297	0.969639	0.916781	1.35723	1.44476	1.51565	1.00873	0.134099	1.33639	1.07083	0.90435	1.05165	1.76455	1.85032	1.09131	1.37293	0.356803	0.374097	0.427268	0.56239	0.770919	0.648442	0.408745	0.73534	0.42064	0.478993	1.07009	0.0997549	0.228841	0.227015	0.118766	0.65137	0.418238	0.327444	0.122883	0.369851	1.85032
ITLN2	1.31288	1.53057	1.63571	1.40849	1.37656	1.54759	1.30719	1.32289	1.31178	1.4598	1.35302	1.30078	1.40729	1.49157	1.4254	1.35353	1.34433	1.30113	1.63169	1.29983	1.31456	1.29733	1.36271	1.33969	1.29874	1.49504	1.34126	1.40326	1.29737	1.30772	1.31982	1.40938	1.31755	1.51885	1.39443	1.50653	1.91983	1.36979	1.32629	1.95911	1.30582	1.30583	1.48707	1.29827	1.3339	1.95911
ITM2A	0.229284	0.229284	0.314823	0.331352	0.231988	0.252093	0.26164	0.295707	0.300935	0.891048	0.323515	0.366976	0.645702	0.631416	0.6495	0.323445	0.24807	0.533401	0.36808	0.435244	0.488072	0.475379	0.510374	0.298707	0.390897	0.369697	0.309612	0.43151	0.452354	0.247163	0.67367	1.64793	0.741302	0.860025	0.97816	0.962145	0.304653	1.46192	1.05268	0.745531	0.458384	0.328045	0.427061	0.388332	0.23702	1.64793
ITM2B	0.172248	0.00631039	0.357251	0.590213	0.567851	0.219417	0.0163412	0.0114495	0.708738	0.017137	0.374641	0.413401	0.00257755	0.00263371	0.0445203	0.00232481	0.0142832	0.0914562	0.412323	0.283358	0.34372	0.00483906	0.0751113	0.0102203	0.102505	0.102274	0.184707	0.559652	0.18074	0.210102	0.0527169	0.0913596	0.0831977	0.188826	0.0247411	0.0264489	0.130474	0.00225175	0.019407	0.133512	0.361822	0.0116109	0.223938	0.00400218	0.0821663	0.708738
ITM2C	0.363484	0.26711	0.120746	0.10799	0.0942914	0.140812	0.0911537	0.0926	0.0958907	0.0909319	0.0938945	0.0991192	0.190475	0.124289	0.0893048	0.109315	0.180437	0.213177	0.116299	0.24538	0.179432	0.0980577	0.111053	0.102826	0.113973	0.25121	0.39644	0.11164	0.176675	0.133116	0.110362	0.0994161	0.0982286	0.0962093	0.192876	0.341079	0.10623	0.366511	0.173844	0.525848	0.0898752	0.43862	0.195286	0.365725	0.635003	0.635003
ITPA	0.923096	0.765422	0.397795	0.281778	0.304451	0.393779	0.293717	0.160946	0.351433	0.155333	0.271949	0.157433	0.475459	0.352072	0.402617	0.283311	0.25978	0.652036	0.572086	0.659131	0.456458	0.488667	0.477759	0.535169	0.295826	0.253716	0.369838	0.336418	0.240174	0.425176	0.271645	0.854076	0.65658	0.183385	0.156478	0.349234	0.727794	0.155659	0.453736	0.67602	0.397846	0.30986	0.309399	0.899586	0.254663	0.923096
ITPK1	0.111843	0.0804719	0.239393	0.0792152	0.107042	0.234043	0.355705	0.131054	0.306517	0.458246	0.133976	0.20431	0.18898	0.122732	0.253849	0.299046	0.0804932	0.129142	0.195875	0.213182	0.28147	0.138197	0.157731	0.599215	0.0839981	0.249958	0.433711	0.234387	0.125566	0.26103	0.311288	0.594089	0.165939	0.365599	0.277509	0.286377	0.245355	0.250156	0.078948	0.096514	0.283507	0.221203	0.197007	0.0867228	0.0934866	0.599215
ITPKA	0.029661	0.118342	0.585324	0.633142	0.60639	0.664891	0.363663	0.346846	0.687985	0.705402	0.391487	0.301648	0.745567	0.927266	0.830298	0.371625	0.0957637	0.236752	0.206773	0.246501	0.207094	0.00434219	0.0875256	0.0198056	0.102	0.110694	0.126985	0.00467494	0.106496	0.436521	0.243018	0.168556	0.539779	0.00880221	0.796406	0.248003	0.0996033	0.0898136	0.841569	0.162546	0.20184	0.901585	0.176978	0.215337	0.0320807	0.927266
ITPKB	0.209237	0.034555	0.308521	0.603842	0.241006	0.306855	0.0552994	0.0353487	0.127768	0.212035	0.17198	0.224696	0.033652	0.196664	0.569383	0.0584631	0.0347964	0.0340896	0.0865153	0.0961846	0.0446663	0.112088	0.0784938	1.02175	0.297774	0.0325806	0.60968	0.514216	0.0494834	0.0678534	0.0352339	0.12555	0.148702	0.0335795	0.0852482	0.0329752	0.521866	0.545184	0.151849	0.774136	0.214392	0.415617	0.0662974	0.0442332	0.0356491	1.02175
ITPKC	0.0791258	0.0245465	0.105408	0.341291	0.00936615	0.0683815	0.0693074	0.0235697	0.218874	0.00931134	0.175289	0.114218	0.261313	0.101122	0.0139026	0.0584079	0.0120553	0.049654	0.207309	0.061451	0.130939	0.0151839	0.0314068	0.0550845	0.0169454	0.0387317	0.137043	0.0127723	0.0487553	0.0132805	0.0110727	0.0723233	0.599171	0.1098	0.0656014	0.0426104	0.458685	0.304217	0.346143	0.325949	0.033154	0.0785967	0.164866	0.291883	0.0147514	0.599171
ITPR1	1.67875	1.69043	1.45518	1.45845	1.45459	1.48465	1.46263	1.45273	1.45018	1.44811	1.46107	1.45553	1.44984	1.45031	1.45967	1.44828	1.4488	1.60728	1.51069	1.50271	1.48164	1.49416	1.4636	1.54738	1.52446	1.44846	1.45514	1.44895	1.47475	1.44896	1.45689	1.45882	1.45799	1.61326	1.61022	1.46494	1.49048	1.70477	2.00228	1.48467	1.45849	1.48384	1.85138	2.24041	1.65946	2.24041
ITPRIP	1.12875	1.15184	1.4473	1.76661	1.36432	1.41544	1.50256	1.46296	1.36706	1.50543	1.51912	1.41683	1.65976	1.39716	1.55061	1.24848	1.11241	1.65737	2.06031	2.20173	1.80094	1.78085	1.94663	1.53639	2.29561	1.81588	1.97768	2.54093	1.6879	1.72546	1.80434	1.75166	2.63111	2.32209	2.21099	2.3192	1.06408	1.13275	1.2856	1.54573	1.09255	1.79944	1.11035	1.08276	1.11603	2.63111
ITPRIPL1	0.190409	0.55608	0.481153	0.648765	0.736227	0.694563	0.856388	1.04032	0.801547	1.19501	0.467283	0.645091	0.587266	0.409027	0.564667	0.7897	0.114805	1.14105	1.04963	0.78679	0.898802	0.363068	0.933209	0.705074	0.564685	1.01707	1.3265	0.772905	1.22435	1.20523	1.62596	1.59889	0.965138	1.20477	1.06232	1.07867	0.423167	0.387972	0.19908	0.0691454	1.11339	0.503192	1.21708	0.227899	0.116513	1.62596
ITPRIPL2	0.011393	0.00840404	0.01386	0.0118698	0.00330177	0.00366894	0.0188252	0.02735	0.212588	0.00957661	0.0829408	0.0177808	0.0588132	0.00519451	0.00360174	0.00389192	0.49916	0.313629	0.00329691	0.346192	0.047097	0.22924	0.427036	0.303658	0.247109	0.826465	0.560749	0.594766	0.044329	0.324079	0.544994	0.348826	0.472541	0.161724	0.14105	0.378357	0.146608	0.0343493	0.149081	0.0453227	0.202955	0.218393	0.0556046	0.00815279	0.318694	0.826465
ITSN1	0.0585607	0.151272	0.0816403	0.164847	0.0387945	0.0712779	0.185173	0.0902674	0.213532	0.44808	0.0516767	0.0453025	0.404198	0.389626	0.119134	0.213208	0.0585248	0.106336	0.399872	0.172031	0.215259	0.418603	0.099076	0.19195	0.333011	0.0583895	0.0157382	0.0159222	0.25492	0.271174	0.0211157	0.00567494	0.0392616	0.10138	0.0047062	0.0362503	0.0412002	0.264159	0.00529608	0.00650969	0.170506	0.00323929	0.766986	0.00638387	0.0726801	0.766986
ITSN2	0.251322	0.301076	0.254086	0.264195	0.271739	0.255018	0.321542	0.249882	0.245295	0.249152	0.246777	0.277289	0.244083	0.257615	0.344759	0.244424	0.313541	0.251709	0.252549	0.306161	0.28241	0.297231	0.444399	0.277124	0.268078	0.309589	0.28222	0.448562	0.245551	0.244385	0.292825	0.30435	0.457031	0.318282	0.335064	0.353612	0.250006	0.428272	0.278545	0.396646	0.249157	0.501046	0.427823	0.429302	0.293675	0.501046
IVD	0.541735	1.14834	0.193879	0.270648	0.565193	0.193879	0.233335	0.268443	0.193879	0.235845	0.198217	0.239533	0.36803	0.342525	0.349677	0.231186	0.434525	0.221647	0.302272	0.220909	0.214859	0.194334	0.22519	0.206765	0.195576	0.300355	0.331832	0.439797	0.253777	0.304443	0.329494	0.292104	0.331412	0.214232	0.193902	0.230386	0.208512	0.244826	0.274707	0.372385	0.237897	0.281269	0.213284	0.231591	0.270212	1.14834
IVL	1.15332	0.466358	0.498976	0.464459	0.493798	0.521146	0.461516	0.516777	0.465416	0.464918	0.548834	0.474196	0.591094	0.468906	0.461922	0.48965	0.496358	0.46373	0.501729	0.528934	0.501909	0.486709	0.585363	0.464799	0.490549	0.476254	0.473556	0.517031	0.51498	0.46172	0.462455	0.461567	0.599739	0.710169	0.558775	0.494625	0.563518	0.515464	0.570561	0.972205	0.694498	0.619844	0.617425	0.70527	0.624303	1.15332
IVNS1ABP	0.249555	0.170073	0.106564	0.0878455	0.0887459	0.0876694	0.0873665	0.0888878	0.13022	0.158004	0.119984	0.0891179	0.133833	0.139252	0.0875299	0.151833	0.988602	0.677702	0.597917	0.622165	0.795981	0.477155	0.706294	0.129771	0.628982	0.816684	0.315994	0.138513	0.165532	0.100421	0.166188	0.292543	0.293434	0.227753	0.636909	0.881708	0.16799	0.746348	0.0912168	0.586124	0.129338	0.764397	0.738035	0.0989587	0.667199	0.988602
IWS1	0.259214	0.14429	0.109774	0.0710838	0.0887589	0.0938338	0.0400109	0.101686	0.0392015	0.0375987	0.060081	0.104167	0.037909	0.0756559	0.173589	0.114579	0.0445928	0.0545067	0.0418546	0.0688287	0.243065	0.366025	0.258074	0.277983	0.198917	0.23853	0.519891	0.131414	0.13737	0.0616009	0.11753	0.039245	0.101818	0.0441214	0.138984	0.0359398	0.0845978	0.0364055	0.413013	0.129193	0.0419595	0.468914	0.197754	0.292898	0.098757	0.519891
IYD	0.889706	0.639259	0.46432	0.563385	0.609678	0.462947	0.455649	0.464625	0.833715	0.580428	0.547071	0.464767	0.455672	0.466719	0.489227	0.455649	0.565231	0.704386	0.466444	0.524363	0.719965	0.464172	0.471087	0.481981	0.722084	0.672016	0.787366	0.515093	0.562427	0.691335	0.457207	0.459059	0.491208	0.509713	0.637879	0.535664	0.481651	0.457474	0.576066	0.4726	0.477968	0.60623	0.62966	0.527172	0.597716	0.889706
IZUMO1	0.0157712	0.0954874	0.350528	0.69822	0.576717	0.342221	0.0174478	0.251822	0.629812	0.537593	0.208971	0.067948	0.53876	0.552027	0.606236	0.809297	0.282384	0.0267372	0.0323655	0.0468852	0.0266971	0.038793	0.0154501	0.162818	0.0220636	0.0532647	0.0269628	0.680307	0.201032	0.393554	0.250862	0.142423	0.0655507	0.0659184	0.0890536	0.0363077	0.661893	0.214126	0.162687	1.15708	0.0367644	0.0388627	0.0204177	0.0252019	0.245746	1.15708
IZUMO1R	0.916149	0.748752	0.8537	0.934954	0.834492	0.868523	0.698773	0.853973	0.845244	0.883642	0.748127	0.696869	1.1156	1.23078	1.04115	0.904137	0.796007	0.738384	0.696258	0.700067	0.822777	0.738217	0.72954	0.696646	0.969092	0.754559	0.737527	0.774469	1.35303	1.00444	1.46094	0.85686	1.16426	1.2596	1.19064	0.709247	1.05917	0.789358	2.01742	0.738885	1.47516	0.939667	0.733394	0.71573	0.785198	2.01742
IZUMO2	1.83687	2.19492	2.14272	2.77999	2.68612	1.87081	0.978884	2.76023	3.06817	2.9935	2.30504	3.0547	2.09125	2.46123	3.41195	3.08342	1.01273	2.38597	2.17109	2.37808	2.6183	1.21271	2.36666	1.53367	3.11772	2.52189	2.5289	3.30699	2.01528	3.17315	2.4365	2.10891	0.943971	2.93621	3.09196	3.05554	0.992706	1.01028	3.20995	2.53106	1.66165	3.4061	2.47638	0.97909	1.5373	3.41195
IZUMO3	0.9069	0.636127	0.199494	0.468234	0.296124	0.199494	0.200464	0.199494	0.293842	0.357667	0.61789	0.364195	0.450648	0.672958	0.645061	0.60747	0.576701	0.201849	0.199494	0.199782	0.406308	0.348884	0.223635	0.33051	0.213064	0.21304	0.52837	0.228336	0.27883	0.205598	0.253028	0.34978	0.324432	0.208531	0.220712	0.203377	0.326297	0.237007	0.278596	0.511682	0.303046	0.340498	2.58064	0.291149	0.214556	2.58064
IZUMO4	0.0784886	0.151385	0.625024	0.474674	0.48858	0.607607	0.173807	0.144197	0.243354	0.232503	0.158756	0.611032	0.120721	0.408676	0.60514	0.481842	0.107122	0.482935	0.55383	0.822954	0.34496	0.0282599	0.186314	0.287179	0.127158	0.377075	0.452634	0.178248	0.317616	0.292567	0.587282	0.576979	0.741131	0.227396	0.166734	0.176009	0.0207535	0.160477	0.0301181	0.109635	0.371887	0.162484	0.162788	0.591607	0.474028	0.822954
JADE1	1.87512	1.6834	0.811717	0.524156	0.788943	0.807973	0.780573	0.808284	1.04856	0.534452	1.0217	1.52551	0.794498	0.66722	0.921346	1.74175	0.995453	0.57204	0.500852	0.510088	0.509701	0.411799	0.460752	0.59777	0.435182	0.365445	0.413845	0.400734	0.529239	0.792987	0.682192	0.900826	0.412371	0.613246	0.423523	0.562514	0.795901	0.507574	0.362201	1.24822	0.843303	0.624855	1.10477	0.438831	0.765921	1.87512
JADE2	0.226303	0.152632	0.0999752	0.254104	0.197814	0.0968946	0.071751	0.068348	0.284574	0.46429	0.207095	0.0978487	0.298093	0.282366	0.148928	0.0832293	0.123069	0.35145	0.272277	0.477831	0.311113	0.129545	0.534662	0.172813	0.357146	1.07692	0.514691	0.179483	0.136296	0.298568	0.2784	0.157175	0.25325	0.315061	0.325103	0.708054	0.18427	0.107049	0.24997	0.281772	0.342333	0.172072	0.103378	0.120947	0.220092	1.07692
JADE3	0	0	0.0246417	0.00586622	0.0249043	0.0379743	0.107371	0.0219856	0.000266092	0.0626488	0.0685009	0.00383543	0.000970335	0.000101243	0.00925257	0.00187559	0.000168848	0.0843267	0	0.215673	0.193542	0.402443	0.256925	0.0215033	0.13861	0.0648441	0.21587	3.70995e-06	0.00240512	0.0188342	0.506537	0.152979	0.0560813	0.0211901	0.242906	0.00104564	0.745156	0.381532	1.01076	0.277983	0.159623	0.00324908	0.0450356	0.147951	0.329577	1.01076
JAG1	0.577733	0.516345	0.52892	0.476327	0.478755	0.486033	0.479121	0.480061	0.483293	0.470639	0.482986	0.488449	0.470683	0.468046	0.486236	0.4687	0.478096	0.523206	0.487347	0.473936	0.508981	0.52894	0.512332	0.471232	0.481943	0.474639	0.47792	0.50735	0.656878	0.484872	0.474509	0.482714	0.56807	0.591479	0.607861	0.470114	0.514122	0.501475	0.468486	0.647788	0.587805	0.47073	0.519704	0.472717	0.639043	0.656878
JAG2	0.504296	0.364787	0.133594	0.128011	0.0982588	0.160248	0.133055	0.118846	0.105181	0.132907	0.166983	0.404839	0.127785	0.118253	0.12017	0.155974	0.264237	0.134676	0.134383	0.180881	0.118382	0.115606	0.1088	0.100551	0.103008	0.12059	0.118882	0.109265	0.204301	0.104126	0.346076	0.189052	0.390737	0.659092	0.915774	0.112811	0.101798	1.17506	0.676496	0.416855	0.604714	0.127434	0.128203	1.39157	0.279289	1.39157
JAGN1	0.0121096	0.00270335	0.0323562	0.0956193	0.0495651	0.039666	0.00757318	0.00273006	0.0408486	0.00261556	0.00648528	0.00659363	0.00295419	0.00265947	0.00355708	0.0183301	0.0049647	0.0460467	0.0147879	0.0593976	0.0441273	0.028851	0.00756801	0.0124724	0.0158257	0.00521257	0.00267674	0.0196855	0.027063	0.0887773	0.00346341	0.00365699	0.0108874	0.0776266	0.0967981	0.232022	0.0850828	0.0227342	0.00608026	0.0800112	0.0329791	0.00274234	0.00408598	0.0029673	0.0405317	0.232022
JAK1	0.187468	0.168361	0.0739722	0.129469	0.118662	0.0590947	0.0160527	0.152071	0.150011	0.048375	0.0199173	0.0762517	0.0661161	0.0168956	0.0255873	0.0292117	0.0171951	0.278245	0.154592	0.15235	0.397746	0.059435	0.210066	0.114269	0.264992	0.19996	0.219609	0.0848341	0.191071	0.616896	0.176443	0.454106	0.582194	0.231943	0.124813	0.832494	0.0288013	0.023432	0.0173598	0.150342	0.248377	1.13339	0.0364776	0.0695838	0.0624242	1.13339
JAK2	0.469221	0.269909	0.263336	0.26323	0.263234	0.265118	0.541678	0.439505	0.262902	0.679669	0.266042	0.315751	0.631592	0.682579	0.662907	0.607446	0.281271	0.670851	0.639325	0.660882	0.667724	0.324508	0.562552	0.42998	0.426795	0.603082	0.60397	0.492742	0.587563	0.326413	0.330765	0.31864	0.264373	0.314008	0.351259	0.501237	0.262605	0.283322	1.12192	0.387161	0.629684	0.704817	1.17257	0.307466	0.362314	1.17257
JAK3	0.211171	0.238706	0.188269	0.519072	0.344384	0.231465	0.147664	0.397124	0.328571	0.241626	0.472725	0.338607	0.25669	0.321197	0.290184	0.287017	0.48855	0.0782696	0.0732638	0.0806004	0.0930285	0.126369	0.0888795	0.126575	0.0702601	0.111026	0.338189	0.252031	0.351679	0.287901	0.302838	0.0751716	0.0798531	0.260682	0.135071	0.0702537	0.0716818	0.167086	0.739281	0.080782	0.82372	0.163608	0.205582	0.0735552	0.077294	0.82372
JAKMIP1	0.373795	0.359028	0.409851	0.478157	0.578705	0.400465	0.421249	0.426188	0.390548	0.499612	0.42421	0.364137	0.395	0.372401	0.544804	0.408591	0.355507	0.481611	0.642594	0.56496	0.653654	0.404663	0.649248	0.596569	0.752594	0.505627	0.438239	0.533973	0.595769	0.444038	0.508052	0.356494	0.351279	0.56974	0.646783	0.392319	0.53525	0.360057	0.499338	0.802722	0.624893	0.353333	0.378221	0.416232	0.351191	0.802722
JAKMIP2	0.0387567	0.151086	0.156598	0.245731	0.209948	0.103096	0.213094	0.364052	0.0410925	0.034677	0.123344	0.135696	0.0423883	0.0197663	0.0536375	0.234421	0.027107	0.0209635	0.357801	0.322867	0.156771	0.0286899	0.0240706	0.0485161	0.285256	0.0181325	0.0651016	0.0580896	0.25929	0.331014	0.0514718	0.0919576	0.0784089	0.863833	0.481694	0.289123	0.92217	0.0234141	0.0193034	0.169505	0.255964	0.468968	0.239352	0.0321748	0.0409393	0.92217
JAKMIP3	0.116306	0.276532	0.00791313	0.182292	0.0315714	0.0117285	0.164898	0.194243	0.0970637	0.0779742	0.228026	0.0670003	0.0666611	0.016259	0.173181	0.0571424	0.323148	0.104167	0.0301063	0.0122855	0.0146677	0.0695864	0.00687666	0.0378958	0.00662819	0.0621032	0.0683543	0.00710929	0.0905075	0.101681	0.0430061	0.0253978	0.125649	0.745227	1.15919	0.137766	0.0364181	0.160254	0.85813	0.223358	0.00646448	0.0116943	0.0108518	0.315881	0.0184293	1.15919
JAM2	0.0183647	0.0129493	0.0011085	0.00157451	0.507971	0.000719122	0.0990948	0.0514224	0.0357917	0.0276711	0.00762629	0.00261669	0.00837716	0.00216463	0.0079682	0.162662	0.209211	0.041354	0.040246	0.304063	0.03618	0.061159	0.0639523	0.00769451	0.0108509	0.0123981	0.0187624	0.0102286	0.0482441	0.0593837	0.0148785	0.00390554	0.181345	0.406711	0.0905714	0.0961	0.200915	0.900543	0.11065	0.0791995	0.0209549	0.0246601	0.117817	0.0108816	0.202699	0.900543
JAM3	0.796122	1.0124	1.07201	1.2887	0.994966	1.02101	1.26129	1.42009	1.23988	1.38164	1.31578	0.952265	0.887266	1.18413	1.25917	1.38717	0.649051	1.73925	1.51973	0.694413	1.23946	1.8618	1.60285	2.19621	1.00485	1.25992	1.58893	1.37515	1.2857	1.08916	1.06249	0.892273	0.713032	1.44466	1.03219	0.836161	0.487182	0.486094	0.552366	0.48065	1.09277	0.969482	1.11598	0.504708	0.478449	2.19621
JAML	0.0441567	0.013629	0.0979212	0.00555362	0.0727607	0.0359073	0.0221678	0.0216116	0.00508512	0.0998886	0.0776762	0.0836483	0.124778	0.115529	0.118671	0.099367	0.408554	0.374317	0.488474	0.0195193	0.358683	0.176924	0.342412	0.0194837	0.414733	0.0526721	0.0326487	0.138438	0.0933724	0.01014	0.115521	0.185601	0.0161067	0.0235998	0.141681	0.219713	0.0761989	0.238097	0.159444	0.208811	0.623033	0.014053	0.0200784	0.537459	0.441853	0.623033
JARID2	0.534176	0.269867	0.0817571	0.0858173	0.130776	0.0834122	0.0895625	0.0850444	0.0813816	0.142158	0.0961097	0.0839794	0.0813493	0.0813377	0.0940302	0.0908475	0.101311	0.0813393	0.220366	0.091709	0.0857381	0.278715	0.121276	0.158657	0.0869853	0.120608	0.110685	0.123043	0.0825245	0.129509	0.270328	0.254496	0.0864929	0.201235	0.160872	0.109892	0.0813377	0.115989	0.0849929	0.0898955	0.152812	0.0890514	0.35363	0.263741	0.170009	0.534176
JAZF1	0.0887472	0.0844984	0.108511	0.260112	0.584906	0.119574	0.0986662	0.103864	0.0733918	0.183685	0.458332	0.101234	0.152399	0.152883	0.112402	0.118772	0.395188	0.165242	0.342227	0.345024	0.247686	0.450627	0.30878	0.775774	0.352611	0.381875	0.38402	0.260602	0.074976	0.253784	0.232046	0.201864	0.0766598	0.211499	0.105309	0.451729	0.287028	0.660672	0.115809	0.396289	0.332045	0.181108	0.249164	0.577972	0.649686	0.775774
JCAD	0.563443	0.695144	0.790563	1.18882	1.21303	0.86468	1.0112	1.11605	0.855496	1.11767	1.28015	0.797745	0.962716	1.03502	1.0568	0.776367	0.577269	1.22062	0.992477	1.14551	1.6177	1.16601	1.50838	0.878584	1.19052	1.32955	1.20347	0.993243	1.2443	1.40607	0.888527	0.668488	0.968419	0.950059	0.560636	0.637028	0.564494	0.718145	0.745022	0.727295	0.791791	1.16605	0.800389	0.574465	0.72219	1.6177
JCHAIN	0.210518	0.206902	0.173739	0.201003	0.146431	0.156632	0.197472	0.181176	0.221865	0.141492	0.150808	0.177395	0.194038	0.142683	0.141799	0.167998	0.23214	0.187034	0.247944	0.206653	0.253499	0.317552	0.240675	0.203702	0.266327	0.186463	0.173509	0.178699	0.157948	0.154636	0.22578	0.141503	0.18371	0.293575	0.272666	0.247091	0.243168	0.168101	0.331882	0.145024	0.193233	0.144177	0.288018	0.173161	0.174264	0.331882
JDP2	0.274616	0.283152	0.46786	0.379931	0.65537	0.509698	0.961191	0.404242	0.894123	0.358234	0.275013	0.306339	0.562954	0.121902	0.788825	0.463019	0.17864	0.167917	0.483206	0.420173	0.384343	0.173325	0.311121	0.716954	0.466595	0.469054	0.163667	0.462685	1.00925	0.822762	0.194214	0.114467	0.620417	0.208577	0.177274	0.444226	0.334835	0.415825	0.136937	1.28695	0.280015	0.822242	0.93905	1.72683	1.26015	1.72683
JHY	0.293917	0.330685	0.26601	0.336383	0.283954	0.268864	0.603907	1.06413	0.262382	0.319826	0.266042	0.558072	0.324315	0.297036	0.353037	0.425839	0.466268	0.310872	0.273061	0.288832	0.2942	0.345861	0.355513	0.516521	0.421733	0.276585	0.349109	0.393057	0.507944	0.262949	0.269162	0.290307	0.2789	0.394056	0.395682	0.263787	0.300702	0.267337	0.399794	1.01325	0.264265	1.08824	0.297222	0.27035	0.286687	1.08824
JKAMP	0.0826155	0.0824334	0.134904	0.0858239	0.0838878	0.113061	0.119506	0.122108	0.25693	0.438527	0.0825035	0.0941034	0.0878504	0.108475	0.0862387	0.094655	0.533188	0.0834793	0.0841915	0.0828332	0.963517	0.0825175	0.0827235	0.085937	0.0829418	0.0936291	0.0889811	0.115712	0.120094	0.0829921	0.0941775	0.106779	0.0874867	0.0825221	0.0824329	0.0845772	0.102242	0.242858	0.59395	0.100525	0.0988493	0.104002	0.119942	0.242488	0.185517	0.963517
JMJD1C	0.734032	0.627539	0.602822	0.587569	0.602324	0.595692	0.598453	0.640274	0.588723	0.586862	0.603798	0.587655	0.594415	0.586978	0.601839	0.61686	1.13123	0.651576	0.58688	0.597018	0.654941	0.648582	0.622659	0.653134	0.599974	0.588464	0.59541	0.588045	0.595297	0.650587	0.659196	0.603752	0.611722	0.594283	0.698557	0.594669	0.763223	0.599992	0.606658	0.940879	1.00231	0.683766	0.598428	0.990803	0.779171	1.13123
JMJD4	1.14723	0.904955	0.126225	0.130119	0.225502	0.13609	0.215307	0.242324	0.14613	0.321909	0.517135	0.133372	0.387474	0.172119	0.126918	0.1299	0.197937	0.161696	0.437918	0.352373	0.595146	0.830581	0.678104	0.653801	0.190541	0.866681	0.884403	0.228796	0.125457	0.387502	0.191697	0.147804	0.782782	0.424799	0.961911	0.820057	0.247291	0.273045	0.395021	0.160774	0.164491	0.392068	0.638249	0.128586	0.229403	1.14723
JMJD6	0.219735	0.274557	0.286617	0.235022	0.282233	0.247495	0.460858	0.341452	0.320121	0.243217	0.230102	0.242045	0.266302	0.289944	0.42506	0.266107	0.237822	0.402413	1.22162	1.55595	1.36295	0.217868	0.292564	0.281548	1.86009	0.218438	0.229102	0.525607	0.280917	0.28504	0.25989	0.283019	0.481734	0.614868	0.28249	0.281757	0.225473	0.326591	0.28143	0.254928	0.399155	0.232645	0.622245	0.219115	0.289807	1.86009
JMJD7	0.10311	0.0355838	0.0428274	0.049199	0.0357603	0.0484925	0.116366	0.0725703	0.0410655	0.05875	0.123063	0.0619625	0.104825	0.0840815	0.205135	0.0509699	0.10177	0.121981	0.0469037	0.0509964	0.065174	0.143378	0.0678465	0.0357165	0.0313447	0.0626338	0.0305156	0.0307428	0.376412	0.0813913	0.0695027	0.110178	0.0623926	0.265646	0.24354	0.0322786	0.165266	0.0443805	0.790448	0.236958	0.142203	0.0584914	0.0666616	0.309191	0.0688541	0.790448
JMJD7-PLA2G4B	0.60586	0.537975	0.541629	0.574049	0.537578	0.547366	0.576827	0.594421	0.54013	0.550407	0.564537	0.564409	0.659196	0.539415	0.630994	0.542186	0.614352	0.539729	0.62196	0.556146	0.608818	0.560278	0.573802	0.557525	0.562352	0.54039	0.555885	0.55162	0.650195	0.546565	0.552609	0.594232	0.54054	0.566807	0.564472	0.579071	0.88372	0.554051	0.564797	0.575031	0.537105	0.563325	0.634644	0.563198	0.537012	0.88372
JMJD8	0.10662	0.288193	0.00170087	1.47744	1.50507	0.00423067	0.881133	1.4025	0.000121619	0.811056	1.22489	1.19882	1.07959	0.752804	1.43758	1.10839	0.727297	0.849457	0.339224	1.16867	0.792415	0.209253	1.15656	0.0197395	1.20158	1.01612	0.71853	1.35735	0.997039	1.27401	1.21791	0.796268	1.69896	1.46982	0.878842	1.0841	0.0268972	0.00937374	0.76011	0.625462	1.14282	0.565967	0.601293	0.00687571	0.225046	1.69896
JMY	1.60485	1.50468	0.492427	0.454376	0.55736	0.583734	1.07246	0.810254	0.683407	0.0429282	0.709698	0.655527	0.199224	0.516493	1.04623	0.504473	0.234123	0.160919	0.0312181	0.575411	0.318634	0.223983	0.366907	0.506533	0.143436	0.264977	0.248967	0.25076	0.282153	0.583053	0.525442	0.609397	1.13639	0.0341849	0.0357696	0.0366935	0.0427678	0.0991414	0.444403	0.169127	0.454087	0.811188	0.507782	0.720375	0.455667	1.60485
JOSD1	1.04945	0.387946	0.501728	0.367857	0.386156	0.440705	0.384735	0.371726	0.493235	0.432553	0.39177	0.381093	0.513792	0.548006	0.617487	0.472706	0.641269	0.996294	1.02009	1.13483	0.355681	0.469885	0.819189	0.617995	1.03985	0.753536	0.545007	0.357226	0.350497	0.378801	0.412597	0.625471	0.797673	0.753914	0.472738	0.635485	0.352181	0.342585	0.855857	0.334891	0.608498	0.427408	0.369326	0.555578	0.404131	1.13483
JOSD2	0.306649	0.284818	0.102132	0.0657124	0.12576	0.166252	0.515496	0.503314	0.117157	0.226233	0.0657124	0.28415	0.243047	0.218544	0.316749	0.275038	0.310546	0.0729049	0.0881558	0.0657548	0.0723832	0.301166	0.241103	0.218717	0.0743511	0.0673726	0.479188	0.373192	0.411344	0.0957926	0.0699269	0.338094	0.399043	0.324821	0.0715054	0.0666723	0.106018	0.0975228	0.14687	0.0657687	0.172467	0.642574	0.319126	0.0876341	0.0830801	0.642574
JPH1	0.843133	0.828459	0.580214	0.933251	0.899065	0.676121	0.413435	0.35432	0.440265	0.390646	0.58713	0.51394	0.844931	0.985119	1.07373	0.496158	1.02526	0.257864	0.408563	0.257395	0.321579	0.473219	0.365793	0.260482	0.49173	0.25748	0.258996	0.29969	0.257564	0.328222	0.370762	0.321311	0.353445	0.257687	0.370137	0.257305	0.709318	0.348217	1.12991	0.292042	0.291982	0.304225	0.272416	0.264474	0.278617	1.12991
JPH2	0.511051	0.153172	0.317772	0.310456	0.304976	0.204848	0.166855	0.340501	0.445408	0.753166	0.267383	0.353098	0.409531	0.515416	0.544676	0.22433	0.176158	1.03838	0.15267	0.940694	0.682927	0.340166	0.643977	0.284656	0.581184	0.183729	0.170509	0.694055	0.264213	0.229976	0.336735	0.382298	0.497498	0.189882	0.355674	0.63657	0.153483	0.340301	0.227496	0.164694	0.172215	0.455387	0.18765	0.329286	0.167465	1.03838
JPH3	0.10681	0.105562	0.2238	0.1386	0.106913	0.198702	0.101668	0.085498	0.191353	0.117835	0.173145	0.118132	0.0760579	0.0806034	0.126534	0.0951886	0.316423	0.525597	0.67906	0.348088	0.390987	0.0753342	0.137726	0.126938	0.406204	0.34543	0.188056	0.126134	0.102368	0.0809535	0.075344	0.106486	0.155709	0.136784	0.196225	0.707814	0.0822241	0.327012	0.809725	0.092255	0.152874	0.548415	0.0751834	0.15704	0.166043	0.809725
JPH4	0.00139948	0.0173952	0.0090967	0.000305554	0.0671948	0.0142438	0.0104024	0.00284839	0.0511603	0.0516681	0.0226339	0.000553116	5.1867e-05	0.00187441	0.0720845	0.0182436	0.0400708	0.0468593	0.325198	0.218103	0.0294651	0.120876	0.0624471	0.104106	0.118542	0.0361023	0.070197	0.0307475	0.0292906	0.00614074	0.00265221	0.0190611	0.00110904	0.0195537	0.0309271	0.108551	0.436008	0.0238252	0.0929839	0.0558771	0.0756464	0.297372	0.140258	0.144383	0.153395	0.436008
JPT1	0.281856	0.213166	0.251678	0.296431	0.30522	0.251056	0.265388	0.208496	0.206161	0.206161	0.213805	0.218242	0.209473	0.227005	0.219705	0.221914	0.211668	0.207078	0.212554	0.252168	0.214625	0.266562	0.233373	0.59179	0.206161	0.206294	0.235249	0.292157	0.259316	0.233823	0.239856	0.246318	0.233096	0.214803	0.206432	0.206183	0.231876	0.327829	0.233807	0.244506	0.226423	0.207149	0.229176	0.260676	0.217287	0.59179
JPT2	0.0313722	0.0457545	0.0270993	0.026088	0.0310698	0.0267816	0.0380868	0.0729495	0.0260878	0.0261349	0.112948	0.0658216	0.0899811	0.0262193	0.196324	0.0261562	0.0843843	0.0812486	0.0261306	0.124762	0.0268546	0.046126	0.0261605	0.0285927	0.0289592	0.0337572	0.0901126	0.0268473	0.0858286	0.0382425	0.0285553	0.0303727	0.0262272	0.0264809	0.0261285	0.0497013	0.117792	0.0752027	0.091635	0.0263149	0.205743	0.0716691	0.02766	0.026936	0.235981	0.235981
JRK	0.904319	2.61745	0.671673	0.671673	1.75691	0.671673	0.671673	0.671673	0.671673	3.27811	0.671673	1.31142	0.671673	0.671673	0.671673	0.671673	0.671673	2.55207	0.671673	2.77931	1.16886	2.31232	2.58525	0.671673	2.8511	2.03778	3.29898	2.7026	3.23985	0.671673	0.671673	0.671673	3.27987	3.26376	3.23252	3.35684	3.46213	3.24389	2.54944	2.64818	2.00275	2.08987	2.34266	2.17779	2.83764	3.46213
JRKL	0.713373	0.686521	0.687515	0.711499	0.692734	0.687745	0.70033	0.707845	0.704549	0.695615	0.698548	0.690673	0.724755	0.689155	0.72094	0.710888	0.834012	0.877344	0.68642	0.752953	1.03182	1.06133	1.15618	1.12957	0.857976	0.951473	0.777171	0.857766	0.766577	0.686507	1.03841	0.853955	0.688372	0.697658	0.820979	0.695091	1.07119	1.18621	0.787973	0.689105	0.693707	0.689355	0.686767	0.701631	1.17291	1.18621
JSRP1	0.127839	0.196403	0.378593	0.377557	0.392331	0.324746	0.0946635	0.0872989	0.262776	0.302734	0.296753	0.210011	0.757622	0.290699	0.324833	0.22398	0.0979968	0.135145	0.195239	0.158565	0.242708	0.124008	0.150559	0.325303	0.220317	0.0939519	0.0871974	0.0936129	0.211182	0.132868	0.0876578	0.087192	0.246962	0.608505	0.734808	0.569322	0.115599	0.116682	0.101585	0.397911	0.134664	0.0947792	0.0934052	0.106251	0.0872484	0.757622
JTB	0.422452	0.427447	0.4841	0.963374	0.485179	0.491657	0.626966	0.651013	0.375984	0.542053	0.405554	0.436915	0.80352	0.583617	0.400275	0.427834	1.22428	0.40003	0.910498	0.673763	0.428133	0.375755	0.553766	0.397071	0.415712	0.743929	0.69235	0.605692	0.374344	0.610648	0.767519	0.654713	0.840489	0.371102	0.370844	0.502904	0.454218	0.411528	0.42344	0.721679	0.776494	0.424417	0.71554	0.604305	0.449474	1.22428
JUN	0.142166	0.097924	0.229253	0.219954	0.223103	0.21797	0.236158	0.271936	0.106085	0.230416	0.182447	0.254312	0.133762	0.138134	0.144119	0.23054	0.0946767	0.177465	0.189295	0.166086	0.173506	0.0976823	0.0993163	0.13281	0.146242	0.119331	0.163627	0.864118	0.22422	0.259344	0.632367	0.564622	0.538027	0.3231	0.149964	0.111228	0.105211	0.236954	0.542468	0.30888	0.261148	0.0997457	0.149787	0.311714	0.503448	0.864118
JUNB	0.0740602	0.102661	0.0747216	0.0965414	0.0943118	0.0756499	0.251391	0.0801586	0.1147	0.0756384	0.0738433	0.0817549	0.104312	0.0801989	0.0917983	0.0817774	0.161642	0.541957	0.0738173	0.524052	0.561017	0.194162	0.280826	0.0921878	0.369768	0.415919	0.825472	0.101693	0.144154	0.15236	0.112331	0.531431	0.102271	0.1201	0.0924466	0.567209	0.225726	0.1782	0.117197	0.0837233	0.42404	0.135529	0.228338	0.0960727	0.0897075	0.825472
JUND	0.523333	0.14127	0.066718	0.117084	0.105142	0.0359541	0.258664	0.0724086	0.429832	0.0715618	0.137065	0.221334	0.0373491	0.0792314	0.0922147	0.188917	0.0568914	0.119081	0.0335692	0.0365359	0.132564	0.465159	0.171104	0.144088	0.119954	0.208316	0.211604	0.0984188	0.143076	0.948012	0.08326	0.0335807	0.0395256	0.692414	0.103028	0.500517	0.0454956	0.208146	0.250126	0.0743795	0.0441413	0.24103	0.0992717	0.0705626	0.0528908	0.948012
JUP	0.229457	0.219781	0.27708	0.30369	0.533629	0.408308	0.177635	0.204121	0.241986	0.150867	0.256937	0.255477	0.347758	0.263399	0.197673	0.284933	0.171235	0.156332	0.140122	0.139489	0.136124	0.409174	0.2982	0.292227	0.268998	0.240647	0.433623	0.251877	0.177225	0.167343	0.385399	0.676203	0.197464	0.160027	0.293269	0.157303	0.420042	0.182856	0.178554	0.147154	0.512355	0.199147	0.262574	0.139604	0.129255	0.676203
KAAG1	0.108707	0.340641	0.0179889	0.0432577	0.342466	0.0191105	0.0456018	0.0180719	0.0603289	0.215294	0.448399	0.0221255	0.12394	0.0199347	0.0282678	0.11273	0.0266269	0.0398438	0.744556	0.408777	0.755148	0.230976	0.0836765	0.0923453	0.0179375	0.261057	0.21035	0.0303711	0.689995	0.0717063	0.19136	0.0276023	0.40756	0.322361	0.602558	0.0811427	0.0286696	0.0274998	0.0196969	0.100766	0.208731	0.199313	0.0234915	0.66019	0.033034	0.755148
KALRN	0.450106	0.454443	0.139835	0.537005	1.00456	0.139835	0.189517	0.139861	0.139835	0.262091	0.547558	0.248003	0.414522	0.306261	0.216116	0.41415	0.148379	0.150268	0.139835	0.209028	0.655646	0.304124	0.236066	0.302994	0.150431	0.184521	0.275593	0.175831	0.459433	0.273045	0.267625	0.24073	0.156153	0.2315	0.158166	0.290254	0.141262	0.59854	0.299347	0.244047	0.145736	0.139845	0.13995	0.14147	0.270507	1.00456
KANK1	0.054502	0.341989	0.209604	0.527328	0.483843	0.255741	0.177388	0.0748482	0.27162	0.543704	0.361231	0.262885	0.615627	0.473335	0.648528	0.339414	0.792932	0.207173	0.0194136	0.0270759	0.0199327	0.0228962	0.188018	0.0245585	0.103418	0.0950899	0.124262	0.161857	0.122377	0.139123	0.0483991	0.0208703	0.019414	0.025432	0.0199075	0.0811745	0.0349331	1.65264	0.0898727	0.116902	0.0866296	0.466715	0.354572	0.564788	0.615607	1.65264
KANK2	0.157878	0.193626	0.264857	0.147336	0.149544	0.275781	0.263538	0.180225	0.414785	0.171152	0.147336	0.200792	0.525437	0.273179	0.186654	0.333914	0.693529	0.178147	0.147336	0.257918	0.214886	0.147624	0.17878	0.232227	0.302777	0.152977	0.198302	0.147529	0.239921	0.464389	0.185195	0.189931	0.156002	0.227145	0.148814	0.154457	0.15756	0.147631	0.604891	0.147587	0.428401	0.149277	0.267334	0.147338	0.365426	0.693529
KANK3	0.179434	0.287382	0.198936	0.415744	0.358813	0.23031	0.0965245	0.38746	0.124018	0.0995636	0.370095	0.107353	0.243511	0.236689	0.290005	0.400656	0.0979073	0.144152	0.0965245	0.100792	0.549524	0.503823	0.210726	0.968304	0.236689	0.654656	0.629809	0.808571	0.128801	0.0996217	0.739266	0.663681	0.185879	0.170659	0.0977879	0.267609	0.131185	0.42155	0.123417	0.167538	0.148459	0.372448	0.617009	0.635602	0.114719	0.968304
KANK4	0.135144	0.180583	0.498224	0.230066	0.381293	0.450208	0.572086	0.525701	0.596538	0.493454	0.398664	0.326797	0.399112	0.527479	0.191764	0.561053	0.124002	0.260266	0.123372	0.220642	0.329765	0.208671	0.194454	0.123473	0.167761	0.289606	0.179695	0.358381	0.469251	0.379049	0.278985	0.23075	0.162425	0.17478	0.392675	0.267275	0.124413	0.163769	0.393356	1.65961	0.137562	0.88085	0.124109	0.310397	0.144035	1.65961
KANSL1	0.28549	0.251768	0.238077	0.305458	0.343943	0.238077	0.265821	0.416353	0.238077	0.251354	0.439422	0.239582	0.264681	0.263013	0.239983	0.274703	0.243681	0.245197	0.371926	0.301429	0.290064	0.283965	0.238755	0.243452	0.314695	0.288219	0.238226	0.24371	0.486599	0.241595	0.239699	0.267882	0.347628	0.290595	0.339957	0.277723	0.492038	0.239551	0.238413	0.377054	0.25518	0.245501	0.369344	0.774856	0.298445	0.774856
KANSL1L	0.791955	0.545297	0.177002	0.493303	0.731284	0.179078	0.172962	0.22204	0.193157	0.18288	0.206212	0.289839	0.173072	0.175662	0.174751	0.197216	0.41033	0.225496	0.180941	0.184632	0.178276	0.173509	0.216135	0.411541	0.240144	0.186356	0.224748	0.215351	0.175067	0.258718	0.305896	0.296631	0.172969	0.43529	0.449896	0.851561	0.225632	1.86094	0.17604	0.266447	0.179756	0.390266	0.259021	0.400935	1.70036	1.86094
KANSL2	0.0476376	0.0105472	0.404429	0.0203533	0.212511	0.418263	0.0659976	0.180677	0.249528	0.128991	0.0306746	0.228884	0.225972	0.336684	0.0924221	0.0512205	0.0463328	0.092631	0.097179	0.0198287	0.262941	0.110051	0.166462	0.0977278	0.110239	0.118559	0.0126244	0.0249974	0.0670975	0.012017	0.0114692	0.0238549	0.0116919	0.0115495	0.1381	0.0114289	0.0627444	0.098878	0.353158	0.413249	0.170117	0.157575	0.751696	0.0134343	0.0674871	0.751696
KANSL3	1.50962	1.12256	0.0485859	0.00228257	0.365189	0.0479363	0.0177487	0.144491	0.326753	0.151891	0.175114	0.149301	0.0195024	0.0384155	0.0372518	0.116007	1.28295	0.0970563	0.0235656	0.101164	0.0359879	0.0114324	0.00158727	0.0532008	0.0441054	0.00347309	0.00265095	0.00193353	0.00054187	0.0265913	0.00149663	0.010501	0.171306	0.069962	0.0460361	0.0368228	0.132607	0.2582	0.618486	0.0156234	0.013669	0.00917229	0.0397901	0.0170714	0.205062	1.50962
KARS	0.00467188	0.00467188	0.148539	0.00468614	0.00479555	0.0890395	0.0125791	0.00637839	0.117426	0.00664863	0.0048319	0.0346717	0.00480994	0.00467192	0.028616	0.0365695	0.613899	0.0194322	0.00472738	0.00527341	0.0270716	0.0522759	0.00966104	0.158756	0.158821	0.248837	0.303745	0.00510698	0.0152788	0.0498709	0.020018	0.0246818	0.0660716	0.0771281	0.0297099	0.165174	0.0198687	0.0997581	0.00538851	0.0120303	0.541301	0.0690512	0.546283	0.0599995	0.0545329	0.613899
KAT14	0.613269	1.22975	1.46996	0.538915	0.614908	1.3633	0.974872	0.905088	0.837051	1.2699	0.499409	1.37555	1.39049	1.35437	1.62306	1.41537	0.559267	1.06669	0.725223	1.47134	0.529708	0.198063	0.585989	0.421402	1.73563	0.549961	0.530213	0.324081	1.38779	1.30453	0.859362	1.02294	0.419398	1.56985	1.69864	0.723604	0.239053	0.211218	0.241354	0.308556	1.02198	0.714057	0.675693	0.279898	0.464101	1.73563
KAT2A	0.118182	0.13129	0.120463	0.179086	0.12754	0.140563	0.146403	0.337886	0.116205	0.114955	0.102221	0.375181	0.323609	0.181796	0.148463	0.164643	0.1111	0.649831	0.92223	0.882301	0.806957	0.101471	0.406117	0.4668	0.642208	0.138798	0.103568	0.161765	0.221309	0.171319	0.416092	0.395481	0.494206	0.566053	0.358908	0.609395	0.151453	0.204374	0.185251	0.145086	0.356533	0.341413	1.40591	0.109014	0.144938	1.40591
KAT2B	0.57111	1.32239	1.50595	1.71381	1.64281	1.36403	1.08041	0.968046	2.17475	1.51469	2.28103	1.10431	1.22007	1.92643	0.998055	1.79348	0.53615	1.2315	1.01259	0.507196	1.16152	0.405864	1.01385	2.03772	1.35157	1.03879	1.40345	1.3165	1.04925	1.00144	0.992628	1.0582	0.809763	1.02939	1.84459	1.82917	0.20285	0.213527	0.411062	1.16686	1.25185	1.2927	0.289322	0.738904	0.397258	2.28103
KAT5	0.442591	0.550027	1.05724	1.24239	1.52826	1.09948	1.48021	1.22821	1.12736	1.22792	1.1666	1.19329	1.09497	1.35537	1.15381	1.01666	0.897082	0.451325	0.459036	0.469619	0.455933	0.489424	0.578637	0.445441	0.514644	0.498542	0.442604	0.698251	1.00497	1.4592	0.852803	0.476065	0.515229	0.559725	1.07211	0.569521	0.562708	2.52025	1.14849	0.527812	1.30382	0.570992	0.496812	1.20879	1.59882	2.52025
KAT6A	0.0617807	0.0688459	0.0998303	0.140966	0.0240041	0.115447	0.0237253	0.0233177	0.0507135	0.0243116	0.0275127	0.0436817	0.0231452	0.0246074	0.0272331	0.0662469	0.0351647	0.0247726	0.0300191	0.0537733	0.0926074	0.248817	0.0350122	0.23565	0.0272684	0.0351842	0.0232095	0.0427443	0.0238859	0.134071	0.0247089	0.0260566	0.0289105	0.027023	0.0416724	0.0372802	0.0228168	0.159967	0.475429	0.490461	0.218676	0.264529	0.0262124	0.0257619	0.038928	0.490461
KAT6B	0.475733	0.704456	1.54161	1.10185	1.19496	1.54573	1.28044	0.838948	1.17479	0.857677	0.929858	1.08408	1.25417	1.10027	0.93012	1.24951	0.375784	0.807419	0.559034	0.683678	0.858784	0.600391	1.19099	0.542672	0.21975	1.19585	1.347	0.83027	1.17192	1.70306	1.86465	1.46555	1.32912	1.03949	0.778317	0.656165	0.411833	0.219717	0.947028	0.730739	0.658183	0.737885	0.71938	0.252528	0.27409	1.86465
KAT7	0.528168	0.539993	0.538266	0.569075	0.55259	0.545519	0.555133	0.677541	0.554697	0.522627	0.714079	0.522761	0.657719	0.589847	0.52724	0.541143	0.595315	0.526357	0.530831	0.529057	0.524101	0.52292	0.523403	0.618535	0.543572	0.556459	0.556964	0.531285	0.54872	0.526933	0.523725	0.542943	0.547593	0.533446	0.571579	0.522661	0.590354	0.523886	0.94596	0.57884	0.575161	0.538403	1.00166	0.565151	0.538503	1.00166
KAT8	1.15182	1.16871	1.32466	1.25844	1.21215	1.30922	1.2389	1.24339	1.33569	1.23762	1.22544	1.15242	1.22334	1.24398	1.15373	1.21296	1.31349	1.6856	1.20607	2.14838	1.83439	1.8691	1.70941	1.8585	1.75133	1.53063	1.47832	1.28779	1.27855	1.50061	2.0458	2.02294	1.27787	1.54683	1.16579	1.66572	1.37691	1.16602	1.70679	1.70469	1.51932	1.28782	1.18555	1.16145	1.15714	2.14838
KATNA1	1.33677	1.41714	1.49803	1.57771	1.45726	1.44514	1.28356	1.16868	1.54412	1.34052	1.27834	1.51116	1.12534	1.3141	1.57619	1.42757	1.13929	1.36213	1.50014	1.3713	1.13178	1.39324	1.36536	1.28598	1.38985	1.20873	1.26447	1.23023	1.12041	1.36951	1.34483	1.32389	1.43074	1.0973	1.3077	1.27643	1.58344	1.09668	1.13066	1.17918	1.13065	1.69069	1.32507	1.56058	1.24011	1.69069
KATNAL1	1.26098	1.1625	1.14295	1.09928	1.06417	1.13518	1.08206	1.07912	1.09825	1.10502	1.08463	1.08407	1.08778	1.09863	1.09875	1.0629	1.10147	1.07489	1.06401	1.06299	1.13005	1.08927	1.06594	1.06477	1.07015	1.09339	1.06619	1.064	1.06292	1.06593	1.07715	1.07065	1.0933	1.06479	1.06421	1.089	1.06418	1.06497	1.11778	1.07247	1.12941	1.19256	1.06343	1.06654	1.34972	1.34972
KATNAL2	0.234443	0.234443	0.326506	0.375351	0.283957	0.318468	0.326864	0.427007	0.332917	0.235718	0.474776	0.332465	0.234544	0.24228	0.235693	0.275297	0.647947	0.255746	0.262719	0.244639	0.28054	0.391731	0.260373	0.239979	0.282544	0.37818	0.326755	0.259514	0.23445	0.596733	0.262314	0.245293	1.13071	0.234851	0.309045	0.302392	0.32854	0.272186	0.407719	0.53812	0.409352	0.377576	0.337866	0.723861	0.241931	1.13071
KATNB1	0.159321	0.191658	0.263188	0.108576	0.113563	0.275167	0.23903	0.146434	0.108404	0.306428	0.243126	0.283611	0.370491	0.420686	0.393132	0.270261	0.48187	0.139701	0.141197	0.133241	0.123544	0.108315	0.137268	0.176949	0.175355	0.260529	0.263544	0.221038	0.279826	0.197941	0.140741	0.151058	0.228419	0.18872	0.257997	0.119724	0.408576	0.172568	0.109763	0.30418	0.404469	0.106385	0.175689	0.184435	0.266568	0.48187
KATNBL1	0.576464	0.551786	0.51598	0.543323	0.534014	0.513091	0.522365	0.515897	0.521889	0.511601	0.547073	0.514604	0.526923	0.531019	0.518156	0.550619	0.592289	0.513932	0.532255	0.585453	0.512003	0.720826	0.52813	0.789095	0.529945	0.539908	0.512363	0.520955	0.52662	0.511778	0.571001	0.637842	0.542638	0.672142	0.55732	0.516802	1.16499	0.545439	0.882022	0.664859	0.522418	0.543417	0.564275	0.5118	0.511844	1.16499
KAZALD1	0.485534	0.407037	0.0880667	0.111195	0.115809	0.090295	0.0860499	0.142606	0.256337	0.11781	0.211626	0.168314	0.086127	0.0866529	0.0899181	0.147633	0.259225	0.10758	0.089978	0.186549	0.111811	0.313815	0.0857084	0.280973	0.0857817	0.128596	0.1253	0.0880462	0.224642	0.122118	0.129885	0.0921977	0.146983	0.122458	0.0904811	0.085638	0.14985	0.283986	0.193606	0.0874989	0.0866386	0.157687	0.12144	0.204033	0.54066	0.54066
KAZN	0.317171	0.313747	0.5011	0.428287	0.469929	0.564754	0.385421	0.760073	0.401342	0.749168	0.356446	0.400748	1.16264	0.732289	0.443035	0.673653	0.346242	0.565835	0.604869	0.526733	0.39106	0.338604	0.552947	0.378896	0.735951	0.600317	0.604372	0.439892	0.456405	0.50205	0.392156	0.459149	0.476613	0.379155	0.392125	0.389283	0.368219	0.794473	0.402852	0.397125	0.668239	0.352522	0.43574	0.35249	1.31927	1.31927
KBTBD11	0.249788	0.155819	0.144875	0.334014	0.161659	0.154321	0.206798	0.231034	0.243346	0.205594	0.230798	0.395216	0.159964	0.151019	0.172053	0.143156	0.239365	0.174957	0.145867	0.150808	0.446989	0.274371	0.347464	0.371589	0.223276	0.413853	0.185191	0.207316	0.260422	0.142866	0.155778	0.161154	0.145974	1.34219	0.151596	0.158796	0.326097	0.446164	0.145751	0.621171	0.17155	0.218837	0.501962	0.182942	0.296827	1.34219
KBTBD12	0.64418	0.619687	0.731544	0.661418	0.628234	0.715728	1.0288	0.630771	0.657329	0.77355	0.691224	0.66665	0.708017	0.746194	0.761661	0.701515	1.35871	1.20866	1.64592	1.66485	1.58286	1.28008	1.60354	1.30179	1.49819	1.37354	0.874286	0.937602	0.689408	0.789548	0.689682	0.782011	0.701104	0.619495	1.01719	0.634135	0.62522	0.687849	0.660079	0.678229	0.739203	0.696382	0.745547	0.688627	0.619505	1.66485
KBTBD13	0.600158	0.439876	0.263249	0.682579	0.509505	0.310442	0.000994433	1.29989	0.469111	0.36989	0.807763	0.508252	0.673999	0.657854	0.438663	0.783262	0.0972078	0.71826	0.725848	0.625176	0.897694	1.51868	1.02592	1.14134	0.674083	0.800731	0.132865	0.632145	0.858455	0.634089	0.857516	0.602054	0.560994	0.923373	0.552655	0.393008	0.00186252	0.00114641	0.132183	0.896876	0.376629	0.0640571	0.396853	0.011364	0.0483738	1.51868
KBTBD2	0.515514	0.565114	0.301218	0.236315	0.16457	0.280435	0.125993	0.141997	0.170498	0.201018	0.0523001	0.288296	0.222094	0.202981	0.282748	0.217074	0.490762	0.0589891	0.0460176	0.0729738	0.0683426	0.196911	0.0412865	0.449525	0.032572	0.0447234	0.125208	0.0648981	0.386813	0.205202	0.0346843	0.0844955	0.0382048	0.119641	0.229034	0.131252	0.0964237	0.116347	0.892369	0.33666	0.169295	0.0538733	0.0607874	0.0418178	0.0364487	0.892369
KBTBD3	0.141525	0.0915207	0.00871801	0.154229	0.0199364	0.0133887	0.26255	0.0183578	0.0028931	0.042835	0.0292869	0.00425678	0.0625473	0.0626945	0.00157168	0.0315142	0.313113	0.112477	0.0538141	0.378185	0.548792	0.0115924	0.0503661	0.00403873	0.0246485	0.0526105	0.0156929	0.0130257	0.0688784	0.0914767	0.147404	0.00222888	0.00286863	0.0691967	0.0630491	0.0230566	0.00371264	0.0222639	0.00168284	0.147068	0.107856	0.23031	0.0465774	0.0386304	0.0730152	0.548792
KBTBD4	0.0268398	0.0268398	0.0674892	0.0356328	0.0323183	0.0710706	0.0315882	0.0428432	0.0284488	0.0286165	0.0535813	0.0584804	0.0297527	0.02823	0.0590395	0.0276271	0.0871353	0.0498754	0.0268874	0.137867	0.0275535	0.0543499	0.0524725	0.0502243	0.0595723	0.0824765	0.0628311	0.0287955	0.0269812	0.100245	0.0315233	0.0565188	0.0271705	0.0635112	0.0811384	0.283303	0.104095	0.0503154	0.0276915	0.328767	0.0360263	0.428295	0.0768599	0.127433	0.106071	0.428295
KBTBD6	0.833763	0.679558	0.675519	0.702293	0.799746	0.653192	0.669681	0.619386	0.621213	0.623613	0.631837	1.04353	0.616682	0.659938	0.71885	0.62166	0.853101	0.953924	0.763626	0.824957	0.695888	1.12694	0.752266	1.08278	0.832003	0.792612	0.795287	0.703624	0.646078	0.630773	0.615939	0.756202	0.749348	0.615427	0.663142	0.695405	0.859215	1.1984	0.617102	0.639147	0.63054	0.615854	0.63991	0.660822	1.21405	1.21405
KBTBD7	0.0138437	0.0281221	0.102373	0.0165767	0.0145469	0.051065	0.0421567	0.0238618	0.0498524	0.0273312	0.0675359	0.0354381	0.0131099	0.0130873	0.0210346	0.0155254	0.212385	0.435003	0.29255	0.406141	0.220601	0.013134	0.150627	0.0425803	0.283414	0.248197	0.26156	0.118764	0.056253	0.0410184	0.0882787	0.230708	0.12223	0.0134255	0.0153276	0.242564	0.157862	0.0806117	0.0437249	0.420093	0.275007	0.0142725	0.0867343	0.130725	0.0361967	0.435003
KBTBD8	0.0962171	0.0147834	0.233053	0.00558705	0.0670066	0.226743	0.0130328	0.00277908	0.123302	0.0113019	0.0117747	0.0377483	0.0286786	0.0752148	0.0807417	0.0389905	0.0122986	0.00447668	0.00383438	0.00267103	0.0199222	0.0140015	0.0133359	0.619898	0.0026956	0.00491634	0.0335414	0.0866473	0.0225673	0.0650467	0.00339892	0.0038533	0.0209695	0.00769145	0.0330423	0.00773465	0.210251	0.064883	0.0845479	0.0162635	0.132632	0.0409633	0.01841	0.021779	0.00843227	0.619898
KCMF1	0.655672	0.290484	0.0598708	0.0552484	0.0460572	0.0597677	0.0114783	0.029999	0.076357	0.042448	0.182192	0.0227533	0.158006	0.0877303	0.0434442	0.0566435	0.14679	0.34115	0.29797	0.19854	0.257544	0.0932702	0.172822	0.146191	0.199854	0.277397	0.0576157	0.0864764	0.0132621	0.208415	0.335189	0.276029	0.49198	0.159941	0.128701	0.435527	0.0391438	0.0113646	0.0392245	0.166383	0.0413819	0.104992	0.0492011	0.0164159	0.0752913	0.655672
KCNA1	0.0549619	0.0719799	0.214672	0.189807	0.0456534	0.30086	0.187525	0.270759	0.109914	0.235202	0.240908	0.140345	0.265588	0.264533	0.241268	0.281495	0.0160933	0.223703	0.2254	0.296514	0.224633	0.137624	0.108496	0.121761	0.192893	0.149878	0.252446	0.170674	0.019988	0.285138	0.188125	0.343785	0.18249	0.0655739	0.0139541	0.118752	0.174124	0.0968652	0.149294	0.016088	1.64041	0.130623	0.43044	0.196126	0.334925	1.64041
KCNA10	1.06342	1.09561	1.61763	1.21122	1.29848	1.55762	1.37754	1.21682	1.26332	0.770951	1.34578	1.44056	0.869443	0.841207	1.022	0.961932	1.46292	0.784186	0.84516	0.818698	0.735275	0.79326	0.801728	0.785915	0.825651	0.904543	0.878076	1.34657	1.08738	1.4174	1.23122	1.16242	1.28633	0.938429	0.819865	1.16368	0.711267	1.28197	0.900807	0.713292	0.851645	1.84625	1.20576	2.24522	1.74206	2.24522
KCNA2	0.309165	0.398526	0.3451	0.885147	0.577525	0.344624	0.628825	0.481986	0.775344	0.893515	1.04758	0.510442	1.05654	0.956681	0.589746	0.878855	0.600656	0.409415	0.236989	0.227615	0.226089	0.229267	0.24518	0.285894	0.267593	0.2263	0.36874	0.456256	0.478661	0.494728	0.501242	0.639657	0.2349	0.572775	0.338337	0.537523	2.23201	0.229698	0.229772	0.623542	0.497674	0.330387	0.788215	0.393388	0.227012	2.23201
KCNA3	0.27809	0.295096	0.0739684	0.0608107	0.055053	0.0869505	0.245139	0.233506	0.0563131	0.0996987	0.0558658	0.46286	0.0734775	0.0836857	0.0610033	0.112747	0.0935351	0.0531586	0.0531161	0.103983	0.0533514	0.110276	0.0653978	0.178592	0.0548763	0.242829	0.0996114	0.0953784	0.350022	0.10149	0.372667	0.408012	0.152955	0.0631055	0.053132	0.824662	0.0650042	0.160116	0.510451	0.146021	0.307007	0.13097	0.233394	0.0650829	0.0665089	0.824662
KCNA4	0.972452	1.06621	0.99103	0.918672	1.27331	1.03939	0.467615	0.950731	1.10745	0.925961	0.689965	0.642009	0.941562	0.958835	1.06647	0.795232	0.0981858	1.45534	1.47063	1.90709	1.24509	0.97661	1.28146	1.05138	1.43616	1.33364	1.57178	1.07897	0.8149	0.651301	0.372404	0.559023	0.66931	0.111317	0.413093	1.19235	0.471109	0.208683	0.0943846	0.128894	0.262397	1.72657	0.420589	0.607549	0.358313	1.90709
KCNA5	2.94004	2.60274	2.54573	2.53347	2.55104	2.53567	2.73571	2.63215	2.52011	2.57626	2.5299	2.52616	2.53254	2.54524	2.58539	2.53918	3.52805	2.73248	2.84871	3.52426	3.02998	3.14506	2.90851	2.83675	3.16256	3.20671	2.81122	2.53498	2.60137	2.87757	2.56043	2.62114	2.51967	2.5555	2.55603	2.8264	2.52095	2.70161	2.5771	2.52004	2.67047	2.66527	2.55573	2.87176	3.26736	3.52805
KCNA6	0.715714	0.899272	0.959233	0.611273	0.765451	1.08796	0.790808	0.840449	0.962344	0.748763	0.699946	0.874264	0.771249	0.75453	0.761215	0.876791	0.674201	0.497922	0.530068	0.489617	0.505424	0.523106	0.528699	0.503921	0.523822	0.499324	0.81922	0.919506	0.764384	0.738375	0.531885	0.526131	0.718084	0.486181	0.596183	0.493236	0.88326	1.11776	0.482584	0.498171	0.7108	1.0388	0.63295	2.86808	2.0437	2.86808
KCNA7	0.0242639	0.0231187	0.0306762	0.0368795	0.0225333	0.0409025	0.0442549	0.142224	0.150051	0.0942891	0.0408052	0.0225773	0.133038	0.109871	0.0239796	0.0994482	0.453195	0.486995	0.471871	0.270077	0.284594	0.398938	0.146314	0.670998	0.579334	0.303564	0.498797	0.0714366	0.352768	0.11136	0.124749	0.0956107	0.0950924	0.220689	0.192316	0.110311	0.0646738	0.0234884	0.283462	0.0473586	0.0245065	0.135519	0.100396	0.0354248	0.244586	0.670998
KCNAB1	0.0513049	0.0523449	0.110878	0.152018	0.141285	0.10326	0.0683605	0.0613063	0.367436	0.258533	0.209532	0.0577577	0.0766443	0.317553	0.173515	0.128693	0.627081	0.106667	0.155259	0.070894	0.119845	0.197109	0.179171	0.0545398	0.0972495	0.601853	0.629465	0.166015	0.0514507	0.059719	0.135481	0.202621	0.108636	0.302361	0.328589	0.0922316	0.395268	0.150798	0.419585	0.116498	0.121078	0.0623361	0.168945	0.0777578	0.681192	0.681192
KCNAB2	0.487676	0.371169	0.431217	0.397335	0.508036	0.573584	0.293917	0.373972	0.247606	0.249407	0.478237	0.305086	0.236219	0.340624	0.427323	0.348234	0.298652	0.458909	0.627799	0.852613	0.281687	0.559964	0.468488	0.411682	0.380003	0.879398	0.71918	0.858354	0.180665	0.399558	1.56627	1.78245	0.36826	0.676006	0.537729	0.258719	0.76456	1.39448	0.373412	0.295974	0.349449	0.19756	0.499226	0.214567	0.575728	1.78245
KCNAB3	0.315481	0.336192	0.493264	0.373925	0.389874	0.479772	0.565731	0.616138	0.372886	0.656807	0.506225	0.573902	0.459461	0.540741	0.425404	0.432729	0.388236	0.753045	0.742874	0.712199	0.66067	0.334178	0.733508	0.319397	0.951081	0.609744	0.589632	0.656889	0.641608	0.701475	0.76357	0.651482	0.405871	0.853464	0.573049	0.604248	0.528141	0.31616	0.316418	0.469086	0.405827	0.458591	0.331905	0.360142	0.331219	0.951081
KCNB1	0.564314	0.804794	1.10121	0.769362	1.05274	1.13904	0.505957	0.695579	0.946868	0.527792	1.01079	0.614703	0.651836	0.597856	0.605662	0.734738	0.779659	1.06456	0.948563	0.827089	0.950417	1.23558	1.05471	1.84214	0.824987	0.942443	0.633743	0.506989	0.674895	0.520607	0.894932	0.564344	0.607721	0.463223	0.520606	0.86483	1.00242	0.969455	0.46091	0.459564	1.12377	0.56688	0.543918	0.570126	0.825065	1.84214
KCNB2	0.00958672	0.000882874	0.0287329	0.0441116	0.0218189	0.0220963	0.0594483	0.00400068	0.00768672	0.0109797	0.045178	0.00896626	0.00967052	0.00271492	0.00452788	7.65138e-05	0.0642423	0.0116627	0.0358651	0.0733801	0.0334057	0.00533134	0.00987613	0.000641512	0.0467171	0.0137175	0.00945431	0.0190862	0.0129433	0.10621	0.0516586	0.0263825	0.0459526	0.00248832	0.209056	0.0650833	0.0353035	0.125739	0.00520811	1.45707e-06	0.0635189	7.18913e-05	0.00294393	0.015811	0.0348643	0.209056
KCNC1	1.08778	1.10715	1.23254	1.11835	1.17413	1.32722	1.37756	1.13303	1.07189	1.07136	1.1549	1.07882	1.07806	1.07393	1.08496	1.08537	1.26023	1.07693	1.08134	1.07366	1.07639	1.12224	1.06945	1.40014	1.09644	1.07485	1.28097	1.92434	1.13037	1.07976	1.2238	1.08268	1.07029	1.07327	1.25574	1.19034	1.07843	1.28159	1.41698	1.18457	1.17491	1.09012	1.32381	1.26128	1.16078	1.92434
KCNC2	0.192191	0.116302	0.0716066	0.0215206	0.0570052	0.0620942	0.0543156	0.0843697	0.0143981	0.0675464	0.0185651	0.112828	0.0618833	0.0709193	0.0174987	0.0628607	0.223469	0.394481	0.269329	0.0903952	0.208584	0.398746	0.413615	0.664372	0.390842	0.0574549	0.261904	0.10967	0.029187	0.119634	0.014281	0.020133	0.106749	0.0144109	0.207417	0.037073	0.0144515	0.0312129	0.539835	0.0626846	0.0203941	0.223463	0.0146018	0.0246188	0.0196912	0.664372
KCNC3	0.534846	0.428085	0.381093	0.586119	0.354569	0.392582	0.4675	0.351504	0.358696	0.361751	0.378734	0.352075	0.35088	0.35013	0.350746	0.354438	0.350057	0.364803	0.350054	0.386889	0.350875	0.476939	0.3521	0.350125	0.355759	0.732306	0.976835	0.461117	0.366517	0.768894	0.414529	0.354086	0.692657	0.53236	0.355028	0.358949	0.481473	0.353269	0.71486	0.704372	0.388905	0.357161	0.494312	0.406653	0.905824	0.976835
KCNC4	0.382587	0.463042	0.439736	0.479297	0.537522	0.417422	0.792326	0.701797	0.481481	0.993828	0.651946	0.479072	0.939427	0.950477	0.80603	0.741606	0.420708	1.56957	1.09262	1.4464	1.43703	1.31062	1.48872	1.04758	1.47162	0.800851	0.754053	1.3733	0.455049	0.42514	0.47308	0.564438	0.683479	0.856197	0.641748	0.935506	0.458811	0.414761	0.923888	0.387298	0.571402	0.78722	0.567024	1.43023	0.476585	1.56957
KCND1	0.346194	0.346194	0.596131	0.794334	0.673532	0.593525	0.584286	0.650399	0.592845	0.495834	0.500892	0.644888	0.495506	0.502326	0.475739	0.523945	0.505329	0.452395	0.351789	0.457447	0.425284	0.554362	0.460033	0.535889	0.565755	0.509389	0.571985	0.715197	0.480958	0.365846	0.360846	0.346317	0.501996	0.364266	0.348323	0.346238	0.854171	0.619462	0.44053	0.346482	0.413873	0.375768	0.523578	0.596416	0.483662	0.854171
KCND2	0.570476	0.569072	0.903617	1.20342	1.35441	0.980273	0.602968	0.67163	0.713624	0.584904	0.693828	0.61363	0.610324	0.599691	0.621856	0.607054	1.41369	0.777337	0.620894	0.752181	0.583641	0.793184	0.648508	0.861535	0.63019	0.565522	0.624772	0.827145	0.765899	0.607031	0.755061	0.877192	0.900291	0.594261	0.806541	0.892902	1.32502	0.781296	1.87423	0.739962	0.566313	0.595038	0.606191	1.43561	0.923561	1.87423
KCND3	0.283579	0.182754	0.0979527	0.0934343	0.0927959	0.103079	0.123809	0.0927871	0.100644	0.0917269	0.112082	0.107968	0.0930264	0.0934599	0.0929928	0.0916946	0.220768	0.14459	0.13531	0.155459	0.113338	0.234493	0.209104	0.160655	0.135179	0.643417	0.351188	0.0956396	0.223745	0.219216	0.246859	0.173403	0.220174	0.0915909	0.174682	0.144583	0.195878	0.105343	0.231423	0.110005	0.184095	0.110981	0.173311	0.155932	0.247833	0.643417
KCNE1	0.0660261	0.15998	0.30639	0.517466	0.243857	0.288333	0.270812	0.36317	0.300392	0.311923	0.248676	0.522583	0.327102	0.308192	0.239509	0.37171	0.0472088	0.46794	0.358315	0.268204	0.584448	0.615967	0.72296	0.353297	0.273057	0.309678	0.256091	0.282986	0.277352	0.33215	0.181807	0.0999453	0.474916	0.0542599	0.585024	0.470917	0.0109534	0.219802	0.00356272	0.402289	0.119175	0.319552	0.0611448	0.210794	0.284591	0.72296
KCNE2	0.17064	0.207398	0.21364	0.26483	0.299991	0.219065	0.26113	0.24174	0.371497	0.43818	0.31249	0.268548	0.387195	0.415767	0.308231	0.355902	0.236594	0.451238	0.244362	0.19774	0.412256	0.395166	0.425734	0.365634	0.354057	0.509117	0.575437	0.341301	0.292348	0.448969	0.338588	0.293915	0.51955	0.608478	0.260271	0.658958	0.218932	0.191245	0.222877	0.203364	0.40936	0.256591	0.512709	0.170765	0.857331	0.857331
KCNE3	0.739193	0.881183	0.889467	1.06618	1.17312	0.825084	1.03468	0.812811	0.855883	0.762316	0.767512	0.955622	0.813095	0.810022	0.865051	0.773684	0.730771	0.799445	0.989423	0.893936	0.780117	0.986622	0.822964	1.24086	1.01811	0.938097	0.77583	1.06176	0.9979	0.990353	0.913913	0.828307	1.07849	0.796377	0.776554	0.775916	0.937101	0.863057	1.28015	1.31798	0.90477	1.08881	0.76292	0.703	0.705622	1.31798
KCNE4	0.0739438	0.199225	0.00356042	0.350003	0.0106943	0.00356042	0.0941487	0.255236	0.00356042	0.00356042	0.545266	0.0537159	0.139307	0.122177	0.412559	0.0887807	0.00356042	0.235372	0.00356042	0.227619	0.0777665	0.300953	0.218144	0.358025	0.0831894	0.0415534	0.0432813	0.369332	0.0703229	0.10585	0.0712082	0.064324	0.223883	0.0698187	0.178038	0.22427	0.234147	0.0587465	0.0171173	0.00356869	0.00424367	0.108395	0.0630191	0.51093	0.0163983	0.545266
KCNE5	0.585619	0.585619	0.621071	0.638964	0.624602	0.622016	0.764836	0.80855	0.585619	0.734731	0.805792	0.644617	0.724535	0.716096	0.734028	0.853032	0.636254	0.832121	0.871233	0.867364	0.887285	0.906353	0.896487	0.89812	0.725468	1.06316	0.819003	0.980088	0.988638	0.589986	0.58873	0.636904	0.801096	0.585851	0.601495	0.599685	0.597442	0.664381	0.64386	0.606883	0.680539	0.750022	0.973811	0.949046	0.710959	1.06316
KCNF1	0.384596	0.627521	0.887592	0.211373	0.232522	0.854053	0.695183	0.717384	0.238712	0.471986	0.651768	0.840721	0.553795	0.513679	0.517976	0.651421	0.222549	0.428498	0.381724	0.460166	0.520376	0.279304	0.312716	0.449947	0.558838	0.0715758	0.174689	0.620847	0.457821	0.213456	0.314752	0.571669	0.4186	0.880384	0.241564	0.292813	0.179619	0.151622	0.0200517	0.0373744	0.466092	0.1781	0.00375032	0.128833	0.408835	0.887592
KCNG1	0.184427	0.250058	0.277445	0.228163	0.329222	0.194362	0.370536	0.180047	0.150144	0.353381	0.280297	0.14359	0.347027	0.357955	0.377383	0.302219	0.479072	0.0754882	0.080121	0.0753685	0.0771735	0.0754316	0.0800919	0.080254	0.0720779	0.0876601	0.191802	0.504745	0.425462	0.0727146	0.161488	0.124067	0.0890769	0.292493	0.0861461	0.101439	0.0832577	0.189729	0.0875271	0.695898	0.428591	0.0955378	0.756247	0.0723253	0.166284	0.756247
KCNG2	0.367942	0.23559	0.513483	0.184922	0.222791	0.437611	0.233645	0.405246	0.391677	0.300527	0.372978	0.293421	0.308853	0.324708	0.337733	0.341208	0.178818	0.503844	0.627225	0.455681	0.362854	0.59495	0.607406	0.612076	0.4693	0.558181	0.712022	0.63526	0.212648	0.232633	0.470348	0.807498	0.591395	0.233957	0.278166	0.365486	1.52693	0.306743	0.226753	1.01683	0.223136	0.364918	0.17226	0.184695	0.173071	1.52693
KCNG3	1.04543	2.32255	1.48724	0.914124	1.02249	1.56699	0.934951	1.39191	1.54652	0.945338	0.683602	2.01247	0.922489	0.978715	1.43704	1.06429	1.60536	0.329598	0.358804	0.385087	0.35634	0.241611	0.241762	0.361114	0.242607	0.372748	0.334752	1.03599	1.33738	1.19007	0.681937	0.881932	1.62979	0.65174	1.22787	0.25404	0.980904	0.430682	0.665316	1.50202	0.652901	1.444	0.786267	1.11847	0.588405	2.32255
KCNG4	0.161371	0.191223	0.148389	0.246676	0.179816	0.162717	0.132679	0.229774	0.138283	0.13504	0.239715	0.199921	0.152637	0.152839	0.144701	0.154623	0.174421	0.205367	0.29211	0.297283	0.219293	0.407902	0.2845	0.167917	0.239833	0.758441	0.428634	0.230346	0.235916	0.156709	0.208848	0.289312	0.310566	0.243797	0.125057	0.36101	0.142995	0.21656	0.138151	0.126238	0.206971	0.238213	0.174217	0.127899	0.245174	0.758441
KCNH1	0.103926	0.201934	0.0981128	0.257861	0.304822	0.0926344	0.444241	0.254542	0.270221	0.402944	0.0140975	0.200626	0.421407	0.407506	0.428708	0.323577	0.103534	0.579133	0.532583	0.471261	0.639161	0.686268	0.746464	0.794685	0.551872	1.25429	0.00585615	0.0631234	0.950103	0.626489	0.357041	0.0035337	0.0379848	0.244949	0.468445	0.198984	0.216414	0.140538	0.106503	0.0188542	0.534241	0.295778	0.139835	0.00387767	0.62132	1.25429
KCNH2	0.143093	0.178599	0.127351	0.0296642	0.377802	0.157048	0.0589388	0.107728	0.0896801	0.107195	0.0965672	0.15455	0.260802	0.249779	0.167376	0.206098	0.241111	0.107446	0.290354	0.368262	0.0175218	0.197448	0.0973042	0.226976	0.0583676	0.0222673	0.213116	0.464351	0.462548	0.0598276	0.01791	0.0426672	0.0136702	0.0735442	0.013286	0.323879	0.70956	0.363272	0.0972304	0.10343	0.0493882	0.0522393	0.209596	0.0330613	0.424076	0.70956
KCNH3	1.01274	1.01087	0.879379	0.8997	0.826221	0.861445	0.909927	0.845612	0.87622	0.865728	0.851303	0.984717	0.850427	0.859552	1.00221	0.856341	1.29939	0.8518	0.88363	0.826336	0.825919	0.924142	0.871263	0.853356	0.852279	1.02568	0.860254	0.827876	0.829418	0.874659	0.82553	0.834429	0.83742	0.86053	1.07151	1.00624	0.942822	1.01754	1.11963	0.845012	0.887126	0.825747	0.945322	0.915139	0.989508	1.29939
KCNH4	0.022353	0.0333448	0.19294	0.274273	0.262669	0.186929	0.182214	0.0535951	0.173166	0.0410963	0.136059	0.302864	0.0516455	0.0446836	0.0456177	0.0737172	0.777652	0.0248977	0.0300648	0.00985363	0.0235148	0.00752916	0.029193	0.0200429	0.0591632	0.0196213	0.211198	0.126227	0.0639606	0.145682	0.12969	0.124079	0.129193	0.0829259	0.0444478	0.140783	0.0817692	0.0125153	0.0147643	0.221639	0.736315	0.0592971	0.0644958	0.223495	0.00608368	0.777652
KCNH5	0.127748	0.0836217	0.242291	0.190624	0.245302	0.243519	0.124075	0.138174	0.161554	0.112768	0.469043	0.222764	0.123369	0.118169	0.121179	0.12426	0.112083	0.750943	0.695644	0.420506	0.744468	0.830607	0.631342	0.366819	0.408482	0.833887	0.65811	0.767183	0.152337	0.0721422	0.146704	0.138627	0.195759	0.0586565	0.104672	0.0824847	0.0905201	0.0509374	0.103042	0.364631	0.0494626	0.0941168	0.175598	0.0552617	0.164704	0.833887
KCNH6	0.0339518	0.110787	0.453247	0.227583	0.184189	0.374717	0.238754	0.0967158	0.505698	0.286968	0.271421	0.127268	0.36133	0.366355	0.339915	0.294708	0.280695	0.952482	0.734459	1.02289	0.999851	0.674463	0.591496	1.51398	0.747916	0.0331906	0.0277627	0.0315932	0.0922846	0.354879	0.257896	0.136669	0.0301798	0.254893	0.767189	1.35925	0.263	1.94522	0.252184	1.11306	0.0280979	0.525357	0.0521393	0.87898	0.975702	1.94522
KCNH7	1.34759	1.08273	0.946013	0.945567	0.954093	0.958239	0.945433	0.947938	0.946241	1.08338	0.955805	0.948538	1.0279	1.04014	1.06607	1.00425	1.06294	0.958657	0.957636	0.985925	0.945281	1.01917	0.95041	0.962379	0.945965	0.984587	0.95188	1.02211	0.982237	1.03318	1.18051	1.00245	1.01287	1.14306	1.16561	1.53289	1.67576	1.48566	0.994565	0.962666	1.68988	1.13467	0.960514	2.92498	1.05184	2.92498
KCNH8	0.0906643	0.103374	0.0909559	0.087935	0.0881486	0.0973407	0.114633	0.115063	0.124113	0.303255	0.115402	0.122657	0.280213	0.288861	0.187506	0.21642	0.4427	0.145976	0.166408	0.0885865	0.0888128	0.103995	0.111754	0.117457	0.135512	0.0980735	0.0899478	0.129026	0.109546	0.146718	0.0880099	0.089044	0.276252	0.309606	0.329627	0.196663	0.200887	0.401913	0.157275	0.469158	0.0878957	0.194309	0.22776	0.207519	0.49137	0.49137
KCNIP1	0.447987	0.371538	0.448728	0.347751	0.347873	0.500059	0.598059	0.456462	0.37014	0.35627	0.35141	0.355058	0.549688	0.355371	0.350435	0.431067	0.356625	0.473308	0.501639	0.442971	0.481419	0.379288	0.426702	0.536425	0.404946	0.347532	0.347687	0.453776	0.390439	0.588905	0.457712	0.587963	0.504351	0.505906	0.599272	0.415605	0.358713	0.573855	1.17307	0.429857	0.461072	0.349656	0.369569	0.617799	0.718494	1.17307
KCNIP2	0.145312	0.108634	0.194265	0.194799	0.182897	0.181433	0.0789029	0.00464389	0.179864	0.0197533	0.109682	0.0614703	0.132518	0.125647	0.11482	0.192633	0.121929	0.0136719	0.0414117	0.0884721	0.0200829	0.0733195	0.018196	0.00673748	0.0125696	0.0969107	0.206902	0.102455	0.147384	0.0236195	0.178181	0.0453372	0.0360968	0.0663678	0.000458904	0.0380542	0.212445	0.0962922	0.0376979	0.128447	0.148431	0.00384381	0.117264	0.170832	0.0740628	0.212445
KCNIP3	0.0482045	0.0485531	0.0622558	0.0490062	0.0497316	0.0538177	0.0768338	0.199396	0.0852868	0.0547209	0.0569144	0.0482757	0.0503382	0.0558343	0.0506411	0.0488203	0.0770478	0.0608781	0.0865661	0.060318	0.0795204	0.0486314	0.0538999	0.0492193	0.0716906	0.0917269	0.13016	0.0483077	0.107798	0.0650473	0.0506941	0.0628321	0.221666	0.205884	0.052313	0.249073	0.131776	0.0532128	0.0482005	0.0486079	0.14845	0.250533	0.158756	0.0899186	0.0821879	0.250533
KCNIP4	1.09024	1.19198	1.45262	2.31025	2.18472	1.30673	2.26041	1.6302	2.02549	1.6537	2.82453	2.00553	1.95163	1.97619	1.93662	2.00879	1.01345	0.924294	1.02222	2.13592	1.26551	1.20371	1.50883	1.24283	1.23581	1.35783	1.86963	1.73024	1.33236	1.77048	1.22864	1.15067	0.77849	0.908666	0.663298	1.33608	0.93899	0.526611	0.356167	1.50938	1.4136	1.35156	2.02551	0.817788	0.921661	2.82453
KCNJ1	0.399098	0.556955	0.751354	1.08762	1.52656	0.661891	0.124874	0.224787	0.980973	0.622084	0.597922	0.356339	0.633314	0.688342	0.932936	0.678811	0.292437	0.41832	0.493924	0.163618	0.508492	0.0818134	0.21557	0.0660806	0.417337	0.0947884	0.0198798	0.146809	0.134515	0.650527	0.0743277	0.247897	0.168708	0.0828929	0.182439	0.245021	1.71671	0.0105727	0.281309	0.0151985	0.0556863	0.112287	0.591011	0.136369	0.0648646	1.71671
KCNJ10	0.58716	0.716524	0.381913	0.658708	0.460772	0.431751	0.532532	0.445642	0.585148	0.685811	0.476994	0.613355	0.602953	0.673155	0.557665	0.622868	0.606272	0.574777	0.44835	0.400911	0.414411	0.533482	0.50046	0.382546	0.463977	0.379145	0.371866	0.416148	0.498204	0.854945	0.624448	0.567269	0.482817	0.507222	0.486581	0.99205	0.349442	0.362058	0.658266	0.357294	0.815019	0.881266	1.41326	0.342447	0.47543	1.41326
KCNJ11	0.460727	0.78324	0.301524	2.01146	2.55342	0.301524	0.629475	0.868349	0.301524	2.05772	1.49538	0.74079	2.05866	1.99276	0.734944	1.50781	0.405909	2.10221	2.04644	1.33411	0.301524	0.754837	1.75115	0.499252	1.18186	2.03024	1.17873	0.873209	1.04783	1.45316	1.75224	1.93354	1.73043	2.01702	3.23784	2.42466	0.397054	0.317906	0.485078	0.436671	2.55397	1.80318	0.403567	0.313673	0.339272	3.23784
KCNJ12	0.00342226	0.0490233	0.235996	0.0488742	0.00728491	0.411157	0.364521	0.271398	0.0702449	0.0131531	0.345716	0.100878	0.140879	0.0618552	0.00029477	0.0199396	0.0821372	0.455285	0.140067	0.0256762	0.20715	0.024577	0.0275339	0.024933	0.38486	0.123716	0.112504	0.666609	0.0270958	0.0143447	0.173228	0.0759279	0.101505	0.0149521	0.0328149	0.393235	0.0117925	0.845477	0.0291185	0.0219557	0.0286674	0.115154	0.000410269	1.01087	0.915966	1.01087
KCNJ13	0.0405222	0.00254913	0.0368504	0.0146282	0.0467463	0.0287042	0.0573451	0.0133896	0.0367039	0.00475217	0.0127903	0.005634	0.00801475	0.0109269	0.0164448	0.00159514	0.00176881	0.000710667	0.000863282	0.163378	0.000779822	0.00772369	0.0007465	0.0907106	0.0285762	0.0109345	0.351381	0.34969	0.0630422	0.0978339	0.166039	0.388631	0.38609	0.465459	0.054632	0.142728	0.00565561	0.501006	0.00300373	0.0504627	0.00215781	0.00145439	0.0444606	0.0164177	0.233252	0.501006
KCNJ14	0.471528	0.27274	0.0230137	0.0755797	0.00486822	0.0202062	0.00716481	0.0107983	0.0510201	0.0721579	0.00318376	0.0274895	0.0628709	0.0662876	0.0604661	0.0344596	0.0568775	0.0532259	0.0694327	0.00325093	0.0271998	0.119606	0.00356302	0.13448	0.00556722	0.00470337	0.399131	0.434656	0.0142055	0.0053648	0.00311467	0.618808	0.551292	0.0475006	0.0854563	0.00370164	0.117423	0.409061	0.0669589	0.0119244	0.00866735	0.106108	0.175234	0.0963301	0.47212	0.618808
KCNJ15	0.103846	0.078011	0.0780593	0.0784585	0.0795646	0.0824694	0.0859849	0.220476	0.206748	0.171682	0.12057	0.0940451	0.170319	0.160958	0.0999668	0.161856	0.130497	0.0890934	0.0972668	0.113684	0.152733	0.0790696	0.126753	0.159457	0.0835706	0.101038	0.14221	0.125696	0.0816067	0.345514	0.149165	0.274677	0.210681	0.215222	0.396864	0.0782249	0.212509	0.250767	0.108392	0.0803747	0.179253	0.0877826	0.170936	0.104933	0.0938957	0.396864
KCNJ16	0.893163	0.772478	1.31796	0.533473	1.03052	1.33891	1.00013	0.750424	0.967731	0.267868	1.00663	1.0948	0.417368	0.350966	0.315926	0.455783	0.447089	1.25939	1.42292	1.80365	1.62476	1.84212	1.89366	1.28554	1.73404	0.167178	0.525786	0.68501	0.412748	0.849062	0.253848	1.01385	1.24962	0.0524024	0.94458	0.673808	1.29502	0.1663	0.0973429	0.073126	0.217444	1.57423	0.261085	0.344379	0.0307716	1.89366
KCNJ2	0.538519	0.640483	0.412395	0.609897	0.845452	0.508181	0.596124	0.508168	0.542885	0.639176	0.691857	0.8499	0.739753	0.65815	0.587598	0.675963	0.377366	0.277359	0.261193	0.248944	0.285872	0.268745	0.420006	0.342801	0.310095	0.372184	0.68948	0.312645	0.261455	0.204783	0.421466	0.440687	0.189012	0.41345	0.402703	0.273471	0.467206	0.147395	0.141276	0.167826	0.362023	0.457178	0.648575	0.413089	0.238081	0.8499
KCNJ3	0.440306	0.838355	1.07087	1.16855	1.62723	1.21784	0.517453	0.813427	1.18318	0.939248	0.919288	0.871303	1.08641	1.03167	0.862586	1.12023	0.244542	0.553559	0.758229	1.01472	0.727772	0.615159	0.87637	0.136046	0.599601	0.839035	1.09329	0.361823	0.434687	0.965788	1.0924	0.803284	0.491974	1.38937	0.870161	0.875434	0.203396	0.186657	0.807212	0.327756	1.41898	0.511121	2.03352	0.127716	0.112457	2.03352
KCNJ4	1.84023	1.40035	1.33289	1.45809	1.00115	1.34765	0.259329	0.753851	1.63654	0.44361	1.1432	0.61472	0.616476	0.566285	0.471673	0.669681	0.132715	0.705314	0.764684	0.770916	0.986406	1.41453	1.02144	1.8096	1.0447	1.37686	2.19752	1.70677	0.430496	0.745794	1.03111	1.6664	1.6561	0.673488	0.326331	1.016	1.73297	0.0966412	0.105671	0.0970893	0.363499	1.0166	0.150972	0.796119	0.303042	2.19752
KCNJ5	0.195906	0.194485	0.217909	0.359911	0.239881	0.225842	0.202016	0.217249	0.213181	0.208737	0.299613	0.234675	0.230292	0.232415	0.28476	0.255269	0.326624	0.265177	0.193306	0.268427	0.202687	0.476945	0.338777	0.199205	0.303407	0.273486	1.41895	1.08615	0.313029	0.196976	0.271914	0.521478	0.226919	0.217866	0.202705	0.200307	0.354882	0.197924	0.443912	1.68133	0.19279	0.199581	0.431999	0.247996	0.292312	1.68133
KCNJ6	0.789737	0.675196	0.706455	0.0320068	0.31922	0.845624	0.529848	0.210348	0.508413	0.0320068	0.0320068	0.141262	0.151364	0.109253	0.743181	0.131371	1.00264	0.0822554	0.184559	0.0850859	0.155721	0.0694085	0.0379861	0.0399055	0.044811	0.142396	0.163776	0.0738143	0.254149	0.0697341	0.0438309	0.0768496	0.0479372	0.035385	0.0414529	0.209308	0.0433148	1.40078	0.53072	0.353615	0.032456	0.0365885	0.0583943	0.361071	0.59106	1.40078
KCNJ8	0.151314	0.0939464	0.0215023	0.0031652	0.01443	0.0191649	0.0355364	0.0630809	0.0847232	0.0065317	0.0571542	0.0805267	0.0135139	0.00557325	0.00614719	0.0289155	0.0925161	0.020373	0.0204407	0.0230578	0.0178805	0.0268415	0.0472044	0.000811604	0.0210511	0.0384313	0.0223639	0.0165321	0.0091541	0.0214183	0.090339	0.0875069	0.0708476	0.0175157	0.0213321	0.0843016	0.131778	0.00199196	0.253699	0.124904	0.025185	0.000956372	0.00969063	0.0741344	9.80318e-05	0.253699
KCNJ9	0.197826	0.237475	0.457642	0.216269	0.216482	0.423235	0.619916	0.78491	0.210905	0.832974	0.214572	0.401649	0.597787	0.603011	0.657122	0.641546	0.339165	0.559247	0.196997	0.280878	0.559265	0.296952	0.205467	0.854915	0.511754	0.370368	0.214475	0.807865	0.197201	0.2477	0.223219	0.335814	0.218091	0.530331	0.798807	0.321841	0.694515	0.262278	0.693944	0.735555	0.26734	0.455688	0.24499	0.473501	0.334285	0.854915
KCNK1	0.182245	0.226211	0.259035	0.282672	0.257206	0.24836	0.566768	0.531231	0.184068	0.232924	0.203918	0.337045	0.190304	0.183276	0.30118	0.318419	0.216774	0.290338	0.429375	0.463333	0.538875	0.23765	0.31712	0.22769	0.53117	0.533897	0.567704	0.399656	0.833096	0.48785	0.465678	0.394338	0.765779	0.866886	0.73396	0.418651	0.183227	0.187759	0.608986	0.463682	0.716505	0.352217	0.214443	0.184478	0.2136	0.866886
KCNK10	0.288851	0.288851	0.390539	0.288854	0.290229	0.34032	0.310907	0.332369	0.481614	0.288851	0.332262	0.325427	0.291808	0.2933	0.290265	0.301204	0.773655	0.713203	0.673376	0.743917	0.75846	0.411073	0.581795	0.350588	0.724921	0.785901	0.739902	0.422017	0.386299	0.420681	0.581757	0.652205	0.317615	0.585361	0.628806	0.363112	0.68019	1.20927	0.333385	0.434413	0.769177	0.452715	0.747694	0.431346	0.555387	1.20927
KCNK12	0.0689705	0.0729753	0.0973044	0.0817927	0.223978	0.125624	0.126565	0.0662456	0.0678806	0.200677	0.0667274	0.0689415	0.0855555	0.108268	0.0816204	0.0663234	0.0663172	0.225391	0.219957	0.211824	0.219974	0.0742958	0.139503	0.127249	0.232607	0.213421	0.476577	0.0691103	0.1542	0.148949	0.317855	0.478212	0.0995279	0.0931438	0.0684273	0.27313	0.304881	0.206285	0.0923852	0.114599	0.224669	0.109577	0.711348	0.0769207	0.117019	0.711348
KCNK13	0.363672	0.0698217	0.103274	0.0403466	0.0395415	0.0872728	0.0469953	0.042292	0.0394495	0.0512041	0.0690769	0.764295	0.0482871	0.459588	0.0709054	0.122155	0.0797203	0.123676	0.121853	0.0932411	0.0436061	1.15585	0.188164	1.23757	0.0954432	0.0498594	0.0395102	0.0398896	0.0422816	0.0396152	0.0394635	0.0471875	0.0427628	0.519069	0.469738	0.802361	0.0520682	1.03236	0.09981	0.327165	0.128233	0.0416259	0.0659265	0.46837	0.611844	1.23757
KCNK15	0.0275267	0.0275267	0.0275267	0.109873	0.0802593	0.0275267	0.0536909	0.138052	0.0275267	0.0899567	0.155332	0.133318	0.053855	0.0749338	0.182525	0.0291491	0.0389694	0.0395852	0.0275267	0.20667	0.0275267	0.0434347	0.0279144	0.0703582	0.23182	0.122595	0.0283518	0.112827	0.25826	0.0995505	0.25757	0.27142	0.126425	0.106015	0.0320923	0.12629	0.0646202	0.173963	0.838559	0.369622	0.078921	0.0299046	0.346816	0.420889	0.244773	0.838559
KCNK16	1.18233	1.35146	1.04194	0.874938	0.879177	1.01118	1.35779	1.22278	1.366	1.02876	1.16158	1.31148	1.07013	1.2079	1.03201	1.15135	0.95031	1.01087	0.876323	1.03588	1.04299	1.27005	1.22753	0.906798	0.98858	1.23722	1.1998	0.969623	1.20373	1.11126	1.07759	1.04124	0.904832	0.8801	1.06056	0.881137	0.996793	1.06344	1.31489	0.874779	1.39995	0.942962	1.29216	1.23944	1.0534	1.39995
KCNK17	0.022784	0.112841	0.108551	0.092207	0.0571732	0.100995	0.62399	0.542415	0.0502903	0.0749471	0.0222389	0.508211	0.486741	0.0316718	0.0793232	0.0959816	0.0204729	0.210083	0.247777	0.209312	0.429782	0.0311359	0.0688855	0.142887	0.715529	0.419651	0.4722	0.173931	0.0968697	0.139916	0.187275	0.337753	0.0242166	0.291197	0.71046	0.167752	0.077268	0.34026	0.0306168	0.0512155	0.291225	0.602284	0.638354	0.0331716	0.121301	0.715529
KCNK18	0.740339	0.717767	0.72357	0.749885	0.790691	0.719139	0.723367	0.795348	0.71918	0.927741	0.720409	0.790242	0.724168	0.925551	0.801128	0.737145	0.724724	0.73842	0.807292	0.957083	0.72451	0.858601	0.793501	0.848203	0.73292	1.69586	1.88731	0.939911	0.717781	0.774251	0.735213	0.769495	0.745017	0.891433	0.718865	0.865863	0.820334	0.719539	0.830144	0.75043	0.719798	0.720886	0.725249	0.786692	1.18325	1.88731
KCNK2	1.02409	0.903452	0.837636	0.876093	0.864323	0.837652	0.841971	0.867879	0.837681	0.853927	0.854435	0.838084	0.839923	0.845975	0.8508	0.83819	0.932483	0.960698	0.982507	0.941958	0.969502	1.04357	1.08399	0.898255	0.965995	1.10013	0.931589	0.924649	0.839755	0.84785	0.935128	0.905882	0.897399	0.842325	1.62666	0.898942	1.06687	0.89123	0.924545	1.31109	0.90898	1.14851	1.10934	1.02172	0.839775	1.62666
KCNK3	0.447109	0.326819	0.263741	0.111741	0.135733	0.190091	0.119866	0.165897	0.176447	0.117618	0.168471	0.259909	0.186833	0.124091	0.107813	0.167768	0.143745	0.119351	0.107784	0.130431	0.112274	0.503647	0.20143	0.440468	0.248008	0.223404	0.263595	0.109711	0.18154	0.210339	0.231831	0.120895	0.109739	0.132739	0.111881	0.158093	0.368477	0.121255	0.12077	0.107786	0.340793	0.157022	0.19859	0.155473	0.215804	0.503647
KCNK4	0.992527	1.03752	0.915844	0.86173	0.909559	0.96705	1.03379	0.805384	0.848364	0.880415	0.857849	0.811764	0.84504	0.821761	0.986659	0.800361	1.08968	0.830564	0.825122	0.851924	0.791702	0.847838	0.853502	1.23217	0.905516	0.816247	0.804722	0.794681	1.23685	0.799637	0.807792	0.797752	0.883499	0.818805	0.790855	1.01895	0.795893	0.799863	1.47128	0.797614	1.06915	0.857507	0.913371	0.826759	0.796156	1.47128
KCNK5	1.08285	0.924929	0.851115	0.840609	0.84056	0.843064	1.09493	0.840904	0.86376	0.864523	0.83929	0.882349	0.840628	0.860213	0.967809	0.881737	0.859267	0.892223	0.925976	0.905412	0.942685	0.921403	0.837931	0.879445	0.846745	0.838954	0.883386	0.841528	0.895974	0.878014	0.904295	0.905513	0.85455	0.892028	0.860882	0.850809	1.37381	0.855223	1.49793	0.866357	0.837696	0.839479	0.939075	0.969358	1.03835	1.49793
KCNK6	0.511384	0.0692345	0.0266801	0.0605934	0.0234052	0.0253062	0.0312386	0.300736	0.0627611	0.039992	0.0471607	0.100412	0.352517	0.245637	0.342759	0.0660009	0.402829	0.0255965	0.60627	0.504805	0.271149	0.377656	0.104845	0.0449231	0.183057	0.0311767	0.0614521	0.0252291	0.0485802	0.0407889	0.0313807	0.0234323	0.0252225	0.115818	0.603086	0.423391	0.511945	0.729569	0.0300234	0.0837765	0.0278435	0.0295843	0.0961838	0.60038	0.766483	0.766483
KCNK7	0.509331	0.631242	0.764571	0.620795	0.601713	0.80909	0.662186	0.902096	0.566052	0.658629	0.689983	0.974609	0.943889	0.751328	0.62984	1.3582	0.690134	0.605954	0.310528	0.362745	0.356881	0.304385	0.404613	0.306353	0.30262	0.383322	0.320151	0.380283	0.722999	0.510303	1.15189	0.879132	0.885043	0.817964	0.315211	0.316829	0.330114	0.366981	3.3904	0.3285	1.00456	0.303767	0.33997	0.370317	0.379866	3.3904
KCNK9	0.0450741	0.111426	0.0397731	0.0399233	0.0531678	0.0366493	0.160452	0.0421787	0.0481984	0.0631349	0.0545589	0.0352067	0.138541	0.0345698	0.0325224	0.0320808	0.0332769	0.0340748	0.0678684	0.0321109	0.0319883	0.0453553	0.132513	0.0402035	0.0524769	0.0322455	0.0318998	0.120625	0.0368349	0.0944268	0.204903	0.169747	0.0332477	0.110518	0.0363643	0.186023	0.133563	0.0923681	0.467352	0.228967	0.188695	0.0471375	0.10352	0.0819919	0.0323299	0.467352
KCNMA1	1.7518	1.52677	0.472772	0.836285	0.256546	0.529378	0.305206	1.28678	1.01876	0.459421	1.25972	1.02172	1.40388	1.35097	1.42337	1.27095	0.421358	1.01055	0.178975	0.448033	0.67785	1.24998	0.902757	0.372453	1.15569	0.898457	0.831517	0.372998	1.38222	1.06329	0.986909	1.25913	0.549649	0.686065	0.980168	0.690112	0.00775544	0.0143567	0.554311	0.837411	0.845545	0.817563	0.916202	0.349642	0.432906	1.7518
KCNMB1	0.374739	0.382546	0.535247	0.431333	0.381832	0.5554	0.709655	0.540427	0.568083	0.356331	0.459366	0.470344	0.352053	0.434253	0.44488	0.684824	0.362327	0.560407	0.586144	0.457914	0.57079	0.798175	0.648673	0.788616	0.468624	0.807512	0.746342	0.557677	0.506708	0.735881	0.614159	0.722887	0.612429	0.47366	0.515991	0.537268	0.345786	0.361311	0.755855	0.914384	0.594004	0.519186	0.371273	0.393101	0.430764	0.914384
KCNMB2	0.656649	0.632523	0.762001	0.603402	0.613029	0.710213	0.824774	0.594336	0.98455	0.412189	0.917599	0.63213	0.0610042	0.775	0.50757	0.566184	0.555668	0.429253	0.16834	0.183181	0.301366	0.354616	0.313999	0.402668	0.282242	0.300686	0.503806	0.411041	0.403519	0.593956	0.632461	0.632784	0.653931	0.586173	0.195249	0.235852	1.0626	0.104387	1.01183	0.335583	0.500212	0.163784	0.115978	0.207441	0.154196	1.0626
KCNMB3	0.15752	0.128396	0.139876	0.128635	0.133897	0.133518	0.157487	0.122655	0.217633	0.124177	0.123174	0.123357	0.197503	0.122682	0.12525	0.143917	0.12632	0.123621	0.249597	0.131536	0.150756	0.20722	0.227124	0.141317	0.144124	0.180441	0.179643	0.144752	0.12637	0.148568	0.175805	0.122711	0.302183	0.142306	0.166553	0.158767	0.479235	0.249732	0.13096	0.410013	0.159115	0.122893	0.146115	0.268705	0.139747	0.479235
KCNMB4	0.200356	0.224392	0.103375	0.269935	0.243087	0.0849312	0.135987	0.0971331	0.180649	0.152828	0.178095	0.10681	0.201536	0.155575	0.232102	0.34402	0.178379	0.0728297	0.117905	0.140039	0.0877089	0.166325	0.0725006	0.112008	0.0846206	0.152438	0.0769704	0.0772606	0.153314	0.0747559	0.107244	0.0901616	0.281047	0.166612	0.11399	0.154798	0.135867	0.0759285	0.318326	0.137026	0.0765897	0.196792	0.0739305	0.118618	0.0990634	0.34402
KCNN1	0.419158	0.586773	0.172563	0.000262847	0.155022	0.264802	0.12997	0.283015	0.123896	0.000262847	0.000262847	0.263628	0.333768	0.453941	0.387785	0.0817587	0.525473	0.000843639	0.0160769	0.00179014	0.103472	0.277297	0.0622863	0.00710036	0.00739761	0.493641	0.524992	0.295452	0.105395	0.267178	0.0821194	0.104591	0.34206	0.00244764	0.292933	0.00385136	0.00341117	1.56547	0.00226303	0.0427066	0.0269432	0.0331528	0.296093	0.890303	2.37141	2.37141
KCNN2	0.0558398	0.0659401	0.0111702	0.0580824	0.0431899	0.0206274	0.010734	0.0115423	0.141728	0.0400143	0.358037	0.0804437	0.0234735	0.0191006	0.0374749	0.0338013	0.270935	0.526222	0.166131	0.194747	0.223024	0.410147	0.324594	0.418623	0.16162	0.0539517	0.0765664	0.0175768	0.062963	0.0201465	0.0214348	0.0174588	0.0114304	0.0108783	0.0181284	0.123698	0.0512836	0.0170913	0.0184955	0.0228054	0.0213054	0.0608189	0.23435	0.0144651	0.0515289	0.526222
KCNN3	0.440176	0.505273	0.233821	0.34985	0.320496	0.243852	0.344232	0.275521	0.259501	0.253927	0.327485	0.279171	0.268618	0.268608	0.236162	0.270697	0.405989	0.287232	0.268455	0.286408	0.322645	0.283161	0.273357	0.303656	0.293906	0.301568	0.339557	0.231703	0.363956	0.416627	0.311489	0.315473	0.275189	0.264849	0.246129	0.282988	0.425974	0.232372	0.499035	0.246646	0.228811	0.245353	0.253732	0.316651	0.470299	0.505273
KCNN4	1.74208	1.89693	2.22031	2.29028	2.16446	2.13223	2.10943	2.01562	2.02844	2.77882	2.4065	1.79174	2.19239	2.1481	2.09882	2.32828	4.76304	1.70905	1.66383	1.66459	1.68561	1.72041	1.68378	1.91728	1.66554	1.67814	1.6789	1.93061	1.74839	1.71805	1.66452	1.66375	1.68656	1.76831	1.67826	1.8945	1.82445	2.15152	1.69136	1.75013	1.69779	1.69317	1.86142	1.80374	1.9535	4.76304
KCNQ1	0.706179	0.681231	0.681342	1.15672	0.752308	0.534207	0.473588	0.729614	1.10456	0.509887	0.588898	0.344095	0.549767	0.578211	0.618151	0.527628	0.241614	0.505702	0.707404	1.16651	0.503746	0.598197	0.54009	1.01321	0.793791	1.07803	0.472108	0.478559	0.837523	0.55475	1.04884	1.03972	1.1895	1.06792	0.884244	0.544688	0.187813	0.273799	0.897043	0.455146	0.263516	0.362295	0.233451	0.188565	0.193324	1.1895
KCNQ2	0.247294	0.271947	0.121666	0.111633	0.107095	0.117213	0.13209	0.109737	0.119207	0.10556	0.106837	0.108888	0.256817	0.263464	0.105697	0.154025	0.23475	0.138502	0.1379	0.151508	0.134622	0.112761	0.139653	0.106918	0.10659	0.259846	0.351209	0.195117	0.153815	0.192842	0.629586	0.278673	0.105123	0.140721	0.163004	0.243603	0.111369	0.148017	0.280919	0.105485	0.537639	0.132732	0.206816	0.243807	0.149407	0.629586
KCNQ3	0.167373	0.219358	0.323539	0.28279	0.209175	0.295225	0.379263	0.374206	0.508049	0.248202	0.18702	0.290825	0.228669	0.246087	0.288284	0.236035	0.208068	0.278518	0.251511	0.184467	0.258854	0.170888	0.198167	0.172665	0.325791	0.312461	0.327265	0.470465	0.332815	0.213107	0.20681	0.189634	0.170262	0.166248	0.212462	0.312821	0.295042	0.62293	0.223601	0.180295	0.374784	0.661028	0.258783	0.605447	1.08516	1.08516
KCNQ4	0.141597	0.127378	0.104917	0.12359	0.156297	0.106429	0.241909	0.133032	0.124788	0.231853	0.106245	0.11245	0.239742	0.214523	0.183468	0.187929	0.204078	0.112833	0.102578	0.131345	0.101362	0.119842	0.104278	0.106468	0.141789	0.137733	0.1276	0.110793	0.138709	0.100712	0.296503	0.424782	0.317786	0.188573	0.154674	0.119038	0.237359	0.106666	1.43515	0.1129	0.521418	0.103041	0.268346	0.104469	0.109326	1.43515
KCNQ5	0.195674	0.15596	0.184636	0.14895	0.147674	0.199411	0.185438	0.14789	0.161419	0.160443	0.167479	0.150066	0.155115	0.155966	0.156825	0.153572	0.185108	0.55018	0.149747	0.153103	0.343187	0.456897	0.237572	0.367053	0.488401	0.328499	0.345625	0.159732	0.164669	0.160827	0.248383	0.185572	0.378841	0.150721	0.279278	0.359434	0.52956	1.05342	0.151013	0.181311	0.270327	0.371323	0.3845	0.152891	0.66554	1.05342
KCNRG	0.173024	0.183556	0.238694	0.329511	0.551738	0.236824	0.179472	0.228948	0.409131	0.568877	0.283019	0.173203	0.50087	0.567093	0.559951	0.366031	0.334391	0.388291	0.170964	0.363155	0.381335	0.552369	0.328707	0.759168	0.331447	0.292951	0.272265	0.853477	0.206311	0.172344	0.207729	0.169935	0.377676	0.375519	0.169714	0.568473	0.241944	0.431181	0.169856	0.39844	0.175287	0.172228	0.171195	0.177074	0.169763	0.853477
KCNS1	0.51547	0.378615	0.238147	0.267123	0.256799	0.239679	0.289798	0.290502	0.240245	0.235706	0.268793	0.235455	0.236668	0.237773	0.26229	0.239426	0.371801	0.318937	0.234955	0.534465	0.453975	0.393268	0.323348	0.524824	0.285515	0.518919	0.350154	0.276061	0.405359	0.598442	0.49959	0.523575	0.448308	0.238513	0.256919	0.294936	0.328025	0.235227	0.235435	0.345312	0.238048	0.234972	0.560383	0.255042	0.237912	0.598442
KCNS2	0.822161	0.542208	0.175117	0.407665	0.564233	0.374496	0.155269	0.165917	0.433765	0.0525398	0.341766	0.400211	0.0676657	0.0591761	0.0961246	0.126118	0.0601611	0.596209	0.573737	0.712913	0.281692	0.745539	0.580268	0.393901	0.212944	0.77987	0.47065	0.05792	0.112742	0.490667	0.413683	0.513881	0.38001	0.290238	0.155775	0.0487764	0.0813853	0.114149	0.26135	0.279009	0.249952	0.0536169	0.156816	0.127837	0.0478046	0.822161
KCNS3	0.529201	0.512083	0.342348	0.790027	0.664569	0.316963	0.252511	0.272839	0.784626	0.37502	0.242243	0.568477	0.427231	0.504968	0.968493	0.476922	0.370499	0.204751	0.170031	0.257968	0.195097	0.173478	0.17046	0.0937638	0.44521	0.158047	0.276233	0.472143	0.223454	0.208181	0.169951	0.119985	0.334102	0.155552	0.182451	0.193972	0.630398	0.618974	0.0885377	0.395157	0.23201	0.483165	0.231881	0.210522	0.196597	0.968493
KCNT1	0.0179646	0.0179646	0.755955	0.490855	0.395144	0.596878	0.517588	0.447043	0.405551	0.472983	0.630454	0.303136	0.419504	0.555249	0.163305	0.651051	0.21767	0.334803	0.577721	0.592631	0.589008	0.534007	0.558564	0.318399	0.224158	0.49189	0.565871	0.574577	0.315353	0.303776	0.402794	0.330597	0.150023	0.0303923	0.0319999	0.113219	0.032796	0.615854	0.0837367	0.0243522	0.0760227	0.0365372	0.125509	0.399483	0.334381	0.755955
KCNT2	0.446451	0.356501	0.125062	0.232036	0.091693	0.0681727	0.0344054	0.0250146	0.0316085	0.289651	0.0699858	0.110093	0.253815	0.255115	0.0960058	0.273283	0.106727	0.116693	0.161374	0.134198	0.111882	0.025824	0.0962866	0.206137	0.19491	0.341531	0.236408	0.0255621	0.226678	0.211448	0.4853	0.18496	0.158497	0.236941	0.159315	0.0366143	0.530141	0.0251026	0.128808	0.148892	0.704435	0.0535486	0.0297318	0.0947851	0.0309948	0.704435
KCNU1	0.873477	0.750906	0.494752	0.54202	0.535568	0.474044	0.868322	1.22452	0.553697	0.588719	0.762577	0.782631	0.391868	0.366918	0.406109	0.299086	0.187616	0.981913	1.57737	0.926099	1.18425	0.459146	0.47124	1.17013	0.467156	0.957224	1.04366	0.353508	0.578274	0.246988	0.804253	0.946129	0.431078	0.446502	0.675091	2.44989	0.520937	0.215964	0.394014	0.199215	0.90113	0.189555	0.299376	0.204827	0.187105	2.44989
KCNV1	0.137439	0.105744	0.149623	0.116678	0.110867	0.189809	0.105469	0.118442	0.172175	0.111273	0.111323	0.105534	0.110733	0.112126	0.105783	0.109495	0.105757	0.115015	0.119355	0.157143	0.109095	0.133188	0.106027	0.503192	0.124179	0.110159	0.105741	0.188245	0.106404	0.109844	0.157972	0.181234	0.260467	0.322216	0.140587	0.485269	0.349725	0.106667	0.308341	0.459888	0.158588	0.299721	0.107592	0.10543	0.228521	0.503192
KCNV2	0.619793	0.359994	0.111727	0.231045	0.113773	0.133604	0.339379	0.137892	0.0923253	0.0930555	0.0970268	0.153898	0.0924455	0.095394	0.103427	0.0941301	0.264322	0.140953	0.168592	0.0913864	0.240806	0.105126	0.103094	0.530901	0.0922517	0.192111	0.11875	0.109304	0.143933	0.149835	0.215052	0.145585	0.110758	0.79291	0.139611	0.139908	0.309364	0.380137	0.0953286	0.385125	0.16539	0.0961649	0.271357	0.0910148	0.67936	0.79291
KCP	0.0394722	0.033401	0.37932	0.0315798	0.123113	0.434374	0.0315798	0.0315798	0.0315798	0.0315798	0.0315798	0.272217	0.0315798	0.0315798	0.0315798	0.0315798	0.0315798	0.281497	0.0315798	0.369748	0.105601	0.0424765	0.0629107	0.0315798	0.0696808	0.252917	0.0849435	0.0791071	0.138099	0.0315798	0.0315798	0.0315798	0.255458	0.336994	0.112055	0.207908	0.314869	0.487704	0.257824	0.307537	0.03562	0.179681	0.193552	0.299245	0.734444	0.734444
KCTD1	0.0842175	0.0416695	0.0447188	0.0560293	0.0825089	0.0448209	0.0501288	0.0289634	0.0397467	0.0362576	0.0539556	0.0206273	0.0631919	0.0581716	0.0254021	0.0365035	0.123186	0.198919	0.0204809	0.0434804	0.0203972	0.25122	0.0514608	0.232031	0.044555	0.0355247	0.0651608	0.0294572	0.0284978	0.0447408	0.0442812	0.049156	0.0506079	0.025542	0.0232928	0.0445688	0.277255	0.0473921	0.0252981	0.18855	0.0263599	0.0238494	0.0273925	0.0271406	0.0674889	0.277255
KCTD10	0.984945	0.725455	1.21496	0.844315	0.996281	1.10098	1.02493	0.821462	0.735187	0.893475	0.760518	0.936849	0.795742	0.852704	0.791753	0.774614	0.896212	0.970209	1.23502	1.3761	0.757923	0.822699	0.771293	1.09076	1.47078	0.728647	0.723803	1.24222	0.869881	0.960657	0.744073	0.735233	0.723831	1.16463	0.774523	0.751843	0.867239	0.727624	0.726323	0.99061	1.42171	0.948358	1.02295	0.936002	0.840067	1.47078
KCTD11	0.126332	0.145215	0.0296884	0.0704057	0.0157273	0.01661	0.017705	0.155813	0.0731407	0.247671	0.179572	0.0157273	0.0176141	0.163125	0.725406	0.0505128	1.18898	0.628065	0.373401	0.144703	0.953119	0.0461923	0.24073	0.109837	0.0717651	0.352963	0.102351	0.145643	0.0218363	0.141486	0.302323	0.31031	0.474516	0.0180557	0.131516	0.387647	0.306409	0.0621293	0.140006	0.0944984	0.130754	0.0486914	0.122655	0.19494	0.383932	1.18898
KCTD12	0.88516	0.960856	0.983363	0.968348	0.931111	1.0469	1.36212	1.22397	0.902158	1.20857	0.975633	1.00446	1.1133	1.11744	1.10739	1.00283	1.1012	0.92717	0.901836	0.951014	0.94826	0.879164	0.976203	1.32497	1.05838	0.931675	1.04453	1.28968	0.968165	0.888986	1.2433	1.00708	0.950703	1.28578	1.03345	0.982273	0.881004	0.985318	0.880559	1.08447	1.76553	1.62931	0.88034	0.882817	0.990262	1.76553
KCTD13	0.234723	0.214814	0.296483	0.363465	0.494445	0.236251	0.24309	0.255877	0.212543	0.51149	0.314911	0.277221	0.355552	0.3617	0.340785	0.374222	0.239132	0.364709	0.656296	0.278067	0.369944	0.198282	0.226568	0.879656	0.360209	0.97832	0.908885	0.27891	0.210536	0.417303	0.430576	0.93071	0.572297	0.254578	0.818352	0.56177	0.439415	0.249677	0.445182	0.286078	0.37355	0.893648	0.882336	0.464668	0.507243	0.97832
KCTD14	0.389323	0.319161	0.207839	0.27503	0.256001	0.247102	0.237583	0.391659	0.187709	0.115849	0.118105	0.295821	0.214616	0.190549	0.0649472	0.356085	0.641266	0.0328295	0.0329528	0.0408338	0.0409929	0.118234	0.0589253	0.0348035	0.11234	0.0328482	0.0869092	0.182683	0.143821	0.0355219	0.0335933	0.102167	0.211328	0.119433	0.0638797	0.038608	0.840822	0.177947	0.116185	0.0438338	0.0329742	0.153599	0.0329256	0.54117	0.129677	0.840822
KCTD15	0.522152	0.560019	0.770665	0.615759	0.451537	0.846387	0.875878	0.599727	0.62379	0.756692	0.688224	0.705473	0.633684	0.639751	0.68462	0.748617	0.745438	0.639085	0.457322	0.462037	0.553915	0.479781	0.451475	0.476403	0.457414	0.455793	0.452098	0.647765	0.598131	0.495194	0.452227	0.467184	0.516678	0.690849	0.697257	0.516784	0.77606	0.869173	0.879339	0.519771	0.470716	0.628575	0.509632	1.00853	0.98679	1.00853
KCTD16	0.691011	0.582186	0.378129	0.291771	0.297208	0.556636	0.206698	0.182093	0.264033	0.185709	0.323485	0.45116	0.441821	0.368219	0.246535	0.506387	0.662218	0.401687	0.174947	0.239206	0.186151	0.214161	0.168515	0.177556	0.356921	0.175315	0.177514	0.175536	0.225187	0.226901	0.178127	0.174255	0.20647	0.553047	0.221243	0.198437	0.626106	0.201769	0.998208	0.177789	0.18566	0.301734	0.519146	0.47193	0.211038	0.998208
KCTD17	1.20587	1.24539	0.736063	0.314693	0.372797	0.645044	0.673509	0.307275	0.380521	0.339185	0.68127	0.538585	0.325506	0.314078	0.316257	0.425065	0.739349	0.48537	0.677901	0.469874	0.326686	0.41564	0.325727	0.702994	0.690399	0.335208	0.329412	0.549638	0.296342	0.947297	1.03501	0.795197	0.335825	0.56176	0.38833	0.633967	0.295153	0.318083	0.329933	0.300646	0.302276	0.661149	0.366776	0.286414	0.286418	1.24539
KCTD18	0.0302584	0.0349446	0.0324592	0.0453582	0.0304385	0.0439067	0.045918	0.0475261	0.0521071	0.0579728	0.0435696	0.0369472	0.0385827	0.0795077	0.128065	0.0333157	0.0318269	0.0369836	0.0306388	0.0449704	0.0339423	0.0430134	0.0373179	0.0624045	0.0331637	0.0426931	0.0495196	0.071875	0.0300735	0.0789589	0.0453837	0.0545424	0.05455	0.0320344	0.0300659	0.171487	0.0821303	0.138607	1.20663	0.117876	0.0306847	0.320966	0.937317	0.309363	0.191271	1.20663
KCTD19	0.0656694	0.0298482	0.0160274	0.00353768	0.00573588	0.00631473	0.0332276	0.11091	0.00412081	0.011732	0.0289313	0.00198704	0.00133903	0.0051329	0.00168416	0.00200839	0.323674	0.359182	0.120059	0.261549	0.0795776	0.0759503	0.294537	0.0014672	0.224441	0.200885	0.196186	0.0493277	0.0564294	0.0523061	0.11651	0.0716449	0.212641	0.00189387	0.116769	0.022821	0.0642128	0.00687232	0.396253	0.0146683	0.38029	0.240378	0.0736458	0.00131506	0.0467559	0.396253
KCTD2	0.0956711	0.0822664	0.0914493	0.0939067	0.0888692	0.0795466	0.246245	0.0806056	0.0898354	0.0799263	0.135484	0.127584	0.0979735	0.0840701	0.181589	0.0904033	0.0825553	0.104037	0.138018	0.120076	0.134741	0.0857452	0.0984514	0.118317	0.104761	0.177341	0.460105	0.0781773	0.0837628	0.190163	0.0967018	0.0942094	0.080862	0.156624	0.165264	0.122049	0.156461	0.201967	0.0907234	0.105895	0.086433	0.180898	0.144235	0.216599	0.667743	0.667743
KCTD20	0.0379412	0.175935	0.0953393	0.252046	0.171097	0.0470988	0.164609	0.252725	0.0809411	0.311269	0.209446	0.0586229	0.116808	0.0830556	0.0644417	0.142569	0.0289884	0.178033	0.172159	0.164068	0.0355482	0.0312622	0.125118	0.0556588	0.0668129	0.163108	0.565944	0.392442	0.286992	0.0372693	0.0397753	0.0789355	0.182461	0.496895	0.236832	0.264545	0.200353	0.0311201	0.0863387	0.294628	0.273716	0.485332	1.7688	0.275019	0.117391	1.7688
KCTD21	0.542503	0.330944	0.379197	0.373494	0.374915	0.399082	0.140846	0.287669	0.0501432	0.240056	0.194176	0.073315	0.235748	0.335495	0.433007	0.169213	0.110109	0.0148561	0.00504937	0.00268411	0.0111209	0.026792	0.00448393	0.0850514	0.0231008	0.0671515	0.0354877	0.038407	0.0121099	0.00591082	0.0531546	0.0172125	0.123263	0.116376	0.292907	0.0930957	0.34031	0.0189102	0.896091	0.174004	0.272127	0.0824843	0.0543394	0.0116389	0.0256306	0.896091
KCTD3	0.615991	0.336982	0.127267	0.0856783	0.0852771	0.0918781	0.0882638	0.0911478	0.0939722	0.0963995	0.0844872	0.0897549	0.104829	0.0879658	0.0846309	0.0869071	0.084451	0.0927607	0.0881312	0.0858629	0.107057	0.0849488	0.0851961	0.127898	0.0940985	0.0844374	0.0865386	0.160656	0.0876444	0.135249	0.109522	0.107047	0.144518	0.149108	0.127253	0.0875749	0.222839	0.137405	0.315867	0.133556	0.32752	0.0862105	0.0917586	0.110534	0.196239	0.615991
KCTD4	0.178997	0.167413	0.118451	0.035304	0.0966725	0.168938	0.0593539	0.05495	0.478066	0.0352831	0.0345534	0.125833	0.0409967	0.0361977	0.0338798	0.0378438	0.192709	0.311005	0.0336937	0.371263	0.457672	0.827645	0.625057	0.705497	0.416191	0.50693	0.555027	0.240386	0.0657254	0.0774015	0.228389	0.248626	0.181555	0.0591318	0.103769	0.166471	0.281887	0.0336982	0.195625	0.0360712	0.0578115	0.145956	0.0480522	0.0353785	0.0616102	0.827645
KCTD5	0.437986	0.326997	0.259473	0.640964	0.251301	0.25127	0.350718	0.518907	0.253462	0.548084	0.338894	0.343221	0.256362	0.257856	0.267215	0.267657	0.342295	0.672757	0.601004	0.421069	0.772651	0.258942	0.674875	0.36152	0.800155	0.932984	0.251121	0.262235	0.292563	0.332626	0.356945	0.300249	0.988412	0.771869	0.968833	1.05751	0.510275	0.313847	0.30226	0.328978	0.256409	0.568647	0.305036	0.465237	0.269253	1.05751
KCTD6	0.291026	0.297706	0.285048	0.282672	0.281374	0.282704	0.281577	0.281348	0.329015	0.339327	0.281367	0.288146	0.313982	0.323094	0.295379	0.282578	0.369465	0.281445	0.291548	0.294986	0.307251	0.296096	0.29116	0.327027	0.291981	0.286859	0.285285	0.28233	0.348187	0.541854	0.302017	0.30312	0.294689	0.281601	0.326129	0.284911	0.364323	0.761928	0.281683	0.285597	0.349254	0.299533	0.409392	0.295612	0.411125	0.761928
KCTD7	0.0800118	0.04758	0.0311556	0.116677	0.0976758	0.0250851	0.201983	0.176641	0.0555519	0.0333464	0.0514248	0.04115	0.0289165	0.0253115	0.0258062	0.0251737	0.0256973	0.0338295	0.0250845	0.115651	0.042193	0.0283172	0.0356	0.0277102	0.0253925	0.0250883	0.0919678	0.134921	0.168935	0.125585	0.0276046	0.0273448	0.0372846	0.197476	0.375386	0.205785	0.308553	0.0308736	0.260645	0.148805	0.128605	0.0255537	0.106263	0.055948	0.0302678	0.375386
KCTD8	0.293399	0.212866	0.0604754	0.0351162	0.0326414	0.0240348	0.0243129	0.0236769	0.0423626	0.0941701	0.0236004	0.0366987	0.0408719	0.0307803	0.0290731	0.0346659	0.0641304	0.0237668	0.0235982	0.304246	0.0305711	0.58012	0.0293972	0.683138	0.120074	0.0308082	0.0269998	0.0482921	0.0553429	0.0657427	0.0260546	0.0246589	0.157735	0.0593015	0.0243215	0.347162	0.0284401	0.036074	0.0236157	0.296192	0.0376244	0.0351252	0.0243409	0.114008	0.0267727	0.683138
KCTD9	0.20153	0.171358	0.0575394	0.174558	0.0644243	0.0897072	0.0261958	0.0311023	0.208821	0.0890653	0.0393387	0.041862	0.353074	0.213704	0.142624	0.175615	0.0274408	0.0260353	0.0266811	0.038795	0.0274882	0.144072	0.0311428	0.0270052	0.0382866	0.0557435	0.0302719	0.0364146	0.144418	0.0606999	0.206449	0.188478	0.0330572	0.0560822	0.0280706	0.0519929	0.0516138	0.17538	0.177741	0.305355	0.376165	0.969963	0.0936444	0.529534	0.26747	0.969963
KDELC1	0.327339	0.392989	0.336601	0.48402	0.514335	0.355663	0.356375	0.316242	0.254306	0.260234	0.497402	0.435934	0.341227	0.376391	0.290585	0.371965	0.261097	0.49689	0.324731	0.451675	0.840307	0.434902	0.424293	0.861718	0.418446	0.437068	0.382105	0.295285	0.323384	0.379006	0.367345	0.409735	0.356182	0.301709	0.25826	0.456086	0.521651	0.256298	0.290226	1.38465	0.610894	0.853812	0.321995	0.359619	0.311732	1.38465
KDELC2	0.244389	0.630171	0.941984	0.887856	1.04881	0.773217	0.427112	0.511536	0.0288145	0.143299	0.49328	0.514966	0.206978	0.222444	0.308522	0.30561	0.0328621	0.522981	0.942182	1.35104	0.139153	0.337011	0.555705	1.25422	0.994911	0.0827869	0.079575	0.701662	0.456678	0.502536	0.492615	0.348182	0.510856	0.5146	0.627574	1.04664	0.057579	0.520074	0.0294654	0.1608	0.994535	0.669306	0.133177	0.424	0.085214	1.35104
KDELR1	1.35255	1.00749	1.15773	0.895805	0.579455	1.09109	0.636174	0.852977	0.977667	0.380919	0.886653	0.814049	0.498983	0.651574	0.644113	0.615486	0.657776	0.675499	0.949123	0.944233	0.520782	0.380942	0.46648	0.393772	0.439924	0.38387	0.437384	0.562759	0.382675	0.639809	0.93802	0.489388	0.714732	0.801662	0.725437	0.740252	0.813773	0.788092	0.664143	0.395285	0.413195	0.380998	0.775801	0.628176	1.00181	1.35255
KDELR2	0.494329	0.391342	0.313534	0.40874	0.530681	0.313716	0.317588	0.387751	0.321718	0.320897	0.308423	0.357689	0.311844	0.335826	0.319066	0.351134	0.310154	0.307009	0.432438	0.340033	0.37695	0.375422	0.306456	0.362675	0.334231	0.350044	0.336203	0.308778	0.349704	0.308715	0.406296	0.375925	0.307413	0.375072	0.319962	0.402953	0.838822	0.326051	0.325256	0.410803	0.655596	0.372024	0.93857	0.322383	0.333274	0.93857
KDELR3	0.676558	0.68919	0.0679757	0.0916142	0.0402228	0.114043	0.461824	0.252772	0.149724	0.638292	0.0571651	0.199632	0.221656	0.326107	0.0271131	0.213426	0.623579	0.00675628	0.000163462	0.0642592	0.0174112	0.00674525	0.0182962	0.0127376	0.147701	0.00999265	0.0010068	0.031712	0.248579	0.14107	0.0524376	0.0578769	0.190878	0.125598	0.319337	0.165646	0.00184458	0.980616	0.944944	0.610375	0.263648	0.180414	0.265392	0.298728	0.816009	0.980616
KDF1	0.703163	0.699086	0.692111	0.67321	0.71867	0.682186	0.73722	0.684897	0.692699	0.764014	0.795061	0.676445	0.666442	0.665105	0.765587	0.699003	0.928712	0.696283	0.664352	0.976744	0.666279	0.938369	0.710014	0.759752	0.687973	0.69036	0.671935	0.668713	0.690535	0.703617	0.674279	0.679278	0.66751	0.689344	0.85175	0.723133	0.671035	0.828068	0.713313	0.66416	0.666001	0.676423	0.681576	0.719946	0.816184	0.976744
KDM1A	0.0834297	0.064436	0.347942	0.473453	0.383121	0.339349	0.208084	0.493128	0.238372	0.228977	0.228305	0.323579	0.090252	0.300999	0.162566	0.340342	0.252072	1.23233	0.0955628	0.0687722	0.0691534	0.119219	0.311627	0.372741	0.289661	0.177019	0.354032	0.326816	0.247743	0.493423	0.241483	0.240257	0.132015	0.713272	1.1309	0.230787	0.624835	0.175999	0.235613	0.797265	0.297785	0.417291	0.0579304	0.136771	0.353439	1.23233
KDM1B	0.0637999	0.0656307	0.0578743	0.0621983	0.0759075	0.0578743	0.0921662	0.186802	0.057926	0.212946	0.0796301	0.0590215	0.0618434	0.0606941	0.0579943	0.0589104	0.0683006	0.112032	0.0753711	0.178915	0.0578743	0.0637839	0.0589404	0.290637	0.180293	0.161723	0.137348	0.224279	0.0824076	0.144048	0.293313	0.186221	0.0697992	0.106739	0.0748187	0.214971	0.175492	0.184266	0.068558	0.0996905	0.0921302	0.23428	0.238399	0.0963888	0.0883059	0.293313
KDM2A	0.0709717	0.0728144	0.291479	0.114589	0.0657596	0.32961	0.0945892	0.0904113	0.363701	0.166798	0.0809063	0.0696656	0.169657	0.0968638	0.0886384	0.110599	0.11587	0.41964	0.21739	0.0937997	0.627174	0.467176	0.70213	0.379882	0.230395	0.126857	0.467794	0.526497	0.160723	0.0964245	0.147275	0.794094	0.649473	0.430136	0.171378	0.111658	0.365542	0.340481	0.0733118	0.475163	0.081245	0.06465	0.238263	0.0701158	0.152648	0.794094
KDM2B	0.828842	0.892377	0.810203	1.51757	1.56589	0.888443	1.20427	0.820582	0.69443	2.10346	0.751485	1.11564	1.75128	1.00425	1.47538	0.989455	0.622905	1.89775	1.28729	0.704987	1.04839	0.630151	0.816939	0.713747	0.821141	0.709281	0.738813	0.858432	0.905255	0.811354	0.704724	0.87851	1.72614	1.77172	1.22133	1.32955	1.53449	0.622043	0.781232	0.657938	0.687147	0.992783	0.630941	0.888882	0.704965	2.10346
KDM3A	0.0512019	0.0604635	0.16147	0.125833	0.133262	0.18533	0.241386	0.305723	0.0976625	0.219924	0.140725	0.330297	0.216698	0.227341	0.172091	0.157909	0.138777	0.102774	0.0480685	0.147698	0.0866234	0.0607597	0.102854	0.036975	0.107277	0.0724956	0.0825111	0.0945504	0.088052	0.065485	0.080776	0.106085	0.0957517	0.231839	0.114514	0.169603	0.355058	0.0361228	0.399814	0.263626	0.213621	0.221885	0.293973	0.0473734	0.0930523	0.399814
KDM3B	0.437247	0.158151	0.160591	0.168114	0.0386664	0.12374	0.0669629	0.27762	0.0351264	0.0886864	0.1279	0.0387544	0.073021	0.0571381	0.0351916	0.0709034	0.0780748	0.562077	0.246382	0.181375	0.132489	0.103241	0.205395	0.0475746	0.386368	0.111664	0.133762	0.306022	0.162889	0.0579733	0.205179	0.222116	0.195425	0.215956	0.0576354	0.15917	0.0767259	0.0351807	0.314015	0.279418	0.0965742	0.12768	0.109428	0.0452137	0.0379276	0.562077
KDM4A	0.0618915	0.0536954	0.0629758	0.079086	0.0518176	0.0676535	0.0638662	0.0700352	0.0572134	0.135886	0.054915	0.0636891	0.140703	0.0932801	0.101836	0.0535212	1.01126	0.42743	0.232113	0.365607	0.51671	0.886068	0.807232	0.0598369	0.528075	0.486753	0.388645	0.11883	0.0512555	0.0556242	0.246869	0.219024	0.0680064	0.163629	0.119005	0.155166	0.211821	1.37465	0.558671	0.261227	0.0513166	0.0544984	0.0509884	0.451445	0.554229	1.37465
KDM4B	1.73246	0.546416	0.338763	0.249913	0.339637	0.388707	0.305476	0.258293	0.257926	0.351533	0.299535	0.342051	0.239765	0.373653	0.263083	0.50675	0.27413	0.367209	0.237562	0.305674	0.305177	0.290228	0.475493	0.488614	0.410249	0.484654	0.505173	0.285076	0.947816	0.263639	0.366052	0.268518	0.242077	0.307492	0.307039	0.387319	0.768402	0.666089	1.36938	0.284317	0.401558	0.802328	0.379828	0.255458	0.707327	1.73246
KDM4C	0.0703071	0.0239271	0.0159877	0.0394475	0.00123832	0.0216534	0.0385818	0.116273	0.000159201	0.00676512	0.00698459	0.0253517	0.0213004	0.000979792	0.0151619	0.00273102	0.0205236	0.0624635	0.312848	0.0346779	0.01452	0.0466663	0.0210421	0.0160312	0.0264173	0.0273952	0.0827163	0.0255279	0.000225917	0.0176423	0.00225382	0.00695691	0.0864994	0.0588952	0.0570748	0.255562	0.000285178	0.433764	0.0199983	0.702203	0.110074	0.352754	0.725477	0.445907	0.427747	0.725477
KDM4D	0.660372	0.569769	0.517743	0.52421	0.511854	0.5119	0.51687	0.628734	0.504161	0.504039	0.50424	0.573825	0.619336	0.530391	0.552723	0.504154	0.677487	0.55375	0.511311	0.554874	0.522902	0.544897	0.629907	0.63867	0.508949	0.510927	0.689286	0.50945	0.504139	0.881516	0.609027	0.531973	0.865465	0.621536	0.518439	0.555784	0.729143	0.999868	0.72221	0.523184	0.563088	0.508663	0.694759	1.13559	0.953681	1.13559
KDM4E	0.291674	0.832384	1.60178	1.42041	1.05969	1.42087	0.115715	1.60554	1.05347	2.01603	1.28416	0.813744	1.77803	1.59941	1.29443	1.55493	1.1715	0.500423	0.804768	0.700545	0.44815	0.417602	0.582687	0.547906	0.836576	0.617593	0.414725	0.671816	1.08211	0.456515	0.13976	0.129523	1.11288	0.425602	0.788632	1.0452	0.903394	0.786433	0.123655	1.31965	0.723515	0.819177	0.116477	1.10388	1.5084	2.01603
KDM5A	1.0485	0.851	0.785015	0.781068	0.843518	0.768881	1.07488	0.917175	0.778505	0.840761	1.15936	0.871192	0.913356	0.879636	1.43395	0.933768	0.765618	0.873018	0.799002	0.899797	1.15337	0.952873	0.853979	1.14156	0.972455	0.808284	0.763119	0.829803	0.803458	1.20259	0.943655	0.882231	0.807694	0.847539	0.831184	1.08983	0.762808	1.00605	0.769438	1.56642	1.35062	0.889801	0.82387	0.879546	1.25769	1.56642
KDM5B	1.06598	1.00947	1.01046	1.13033	1.17115	1.01532	1.01035	1.01157	1.01121	1.19559	1.05608	1.01672	1.08248	1.086	1.0309	1.01805	1.14781	1.71454	1.32599	1.02315	2.01523	1.252	1.69499	1.19515	1.36285	1.69817	1.66743	1.21457	1.20601	1.3886	1.67726	1.62508	1.22879	1.15385	1.31114	1.1185	1.0202	1.10037	1.19012	1.15603	1.01367	1.00972	1.01434	1.09656	1.03939	2.01523
KDM5C	0.24188	0.24188	1.24579	0.962722	0.751076	1.48734	0.600203	0.386578	1.13818	0.724928	0.906981	0.630079	0.884258	0.837378	0.859186	0.709893	0.836809	0.307616	0.447208	0.455908	0.487247	1.03164	0.263547	1.11252	0.50097	0.314647	0.441	0.947664	0.318624	0.251939	0.249048	0.387226	0.660595	0.772581	0.287319	0.37857	1.25597	0.50219	0.330247	0.262546	0.255659	0.242788	0.432338	0.477569	0.401777	1.48734
KDM6A	0.0711282	0.0711282	0.165294	0.378927	0.242163	0.174526	0.268106	0.333233	0.153894	0.544395	0.271588	0.32543	0.479788	0.340087	0.302833	0.394312	0.282455	0.490915	0.487716	0.305953	0.39425	0.931567	0.607729	0.913901	0.214845	0.331287	0.439545	0.237634	0.269062	0.0763563	0.0784048	0.212705	0.207536	0.162089	0.0722204	0.318371	0.302277	0.629951	0.0890767	0.455165	0.327952	0.333542	0.418487	0.356277	0.595339	0.931567
KDM6B	0.161319	0.0630631	0.180588	0.00558721	0.0302881	0.194634	0.0156096	0.00433379	0.00267475	0.0101482	0.175835	0.00150665	0.000714021	0.00967132	0.00109627	0.0175005	0.096894	0.000888433	0.229735	0.138274	0.0158544	0.0520278	0.0774041	0.0368028	0.176492	0.0752896	0.0503189	0.0164425	0.129165	0.0880359	0.088849	0.119865	0.0771125	0.00394258	0.108674	0.123344	0.0407407	0.0805731	0.11268	0.113261	0.15623	0.00811523	0.00951074	0.0841593	0.204046	0.229735
KDM7A	0.104014	0.199946	0.196247	0.238468	0.141537	0.151648	0.315894	0.319427	0.152333	0.250391	0.326014	0.310186	0.123215	0.255781	0.355582	0.310789	0.120354	0.984704	0.501869	0.339272	0.774305	1.22494	1.11799	1.23607	1.2052	1.27918	0.898247	0.149478	0.405997	0.520121	0.478295	0.353664	0.366268	0.114992	0.56583	0.807424	0.105143	0.339123	0.166576	0.144223	0.175737	0.83667	0.204356	0.325884	0.324088	1.27918
KDM8	0.199574	0.0697043	0.206458	0.139439	0.179738	0.194122	0.0748572	0.251788	0.412429	0.203671	0.230429	0.165817	0.105356	0.219202	0.389528	0.0985899	0.449362	0.0694759	0.0961306	0.0716308	0.103925	0.0692663	0.0780671	0.0740361	0.0858628	0.123926	0.174188	0.0875477	0.185209	0.0746	0.0873782	0.0720796	0.173734	0.12655	0.124314	0.14797	0.0975587	0.717732	0.0699051	0.636087	0.855916	0.182134	0.0875942	0.271943	0.67671	0.855916
KDR	0.288299	0.311677	0.29197	0.322097	0.30901	0.304043	0.303837	0.297511	0.286128	0.328703	0.319325	0.287247	0.287984	0.291241	0.296946	0.294689	0.37454	0.282708	0.283348	0.295538	0.298967	0.285926	0.290392	0.288095	0.29471	0.330524	0.339567	0.340804	0.283977	0.362882	0.31288	0.395383	0.297561	0.284354	0.307694	0.284231	0.390215	0.483571	0.284698	0.285006	0.335757	0.492252	0.494959	0.538622	0.299587	0.538622
KDSR	0.212913	0.225368	0.0286774	0.454111	0.244032	0.06259	0.383253	0.416983	0.260969	0.47736	0.340013	0.222382	0.359779	0.372868	0.512089	0.303793	0.196345	0.336764	0.294344	0.289116	0.35355	0.341907	0.37748	0.0462754	0.386337	0.248594	0.263913	0.919757	0.491558	0.640331	0.0595646	0.108092	0.269292	0.37329	0.670933	0.840419	0.290047	0.250667	0.0153855	0.421757	0.168734	0.456161	0.323405	0.170073	0.0776108	0.919757
KEAP1	0.88804	0.895581	0.831944	0.887431	0.852032	0.887259	0.819143	0.822672	0.892642	0.827902	0.819481	0.851626	0.835435	0.842732	0.843586	0.836171	0.914136	0.823539	0.823421	0.821404	0.824115	0.832662	0.82724	0.820662	0.819252	0.881768	0.820704	0.851099	0.954837	0.903172	0.916762	0.903445	0.842952	0.844989	0.834932	0.819546	0.846179	0.860889	0.927849	0.889139	0.904713	0.822009	1.35443	0.839397	0.836237	1.35443
KEL	0.42805	0.268292	0.424767	0.288611	0.328497	0.451191	0.254821	0.256732	0.372743	0.295509	0.316382	0.2536	0.316931	0.304643	0.290226	0.314871	0.292069	0.370733	0.38541	0.47773	0.530958	0.342619	0.354461	0.252367	0.37805	0.342232	0.348785	0.413929	0.41192	0.349843	0.552114	0.437559	0.262307	0.319745	0.306977	0.274834	0.329262	0.268308	0.315723	0.34111	0.422267	0.259577	0.542346	0.255049	0.412764	0.552114
KERA	0.6242	0.659333	0.602414	0.399442	0.453653	0.66706	0.617019	0.600219	0.602436	0.264306	0.603028	0.598524	0.349459	0.39947	0.434363	0.3984	0.479087	0.294465	0.578241	0.502016	0.262594	0.463961	0.486879	0.802371	0.300553	0.424521	0.927969	0.35851	0.441217	0.554389	0.283817	0.284618	0.286419	0.361758	0.398503	0.268523	0.271184	1.29756	0.263699	0.264209	0.350745	0.609112	1.43455	0.882295	1.08826	1.43455
KHDC1	0.00680124	0.0281379	0.079952	0.108116	0.0351124	0.122622	0.00492608	0.00903891	0.303835	0.0918106	0.240123	0.0541873	0.231071	0.0060566	0.0455772	0.382772	0.235925	0.0127582	0.0649135	0.287557	0.140591	0.0427671	0.0132525	0.00824955	0.129243	0.019518	0.00498709	0.00502187	0.059956	0.00776625	0.0382782	0.190863	0.0177606	0.3893	0.219583	0.432415	0.128974	0.277823	0.47904	0.00501384	0.287597	0.162504	0.753379	0.0311251	0.251867	0.753379
KHDC3L	0.000425608	0.247172	0.179359	0.00418306	0.118382	0.113804	0.235521	1.42477	0.0228104	0.82594	0.234794	0.0491262	1.96607	0.0151735	0.00209877	0.000430569	0.454228	0.0241307	0.113051	0.480624	0.0036665	0.00896493	0.0340797	0.0947299	0.16629	0.00446153	0.0711213	0.285374	0.544317	1.02666	0.0245802	0.96696	0.186949	1.32631	1.25396	0.965191	0.552828	0.157392	0.964852	1.22352	0.361044	0.0381249	0.158919	0.804794	0.00639199	1.96607
KHDC4	0.232331	0.191607	0.167513	0.178237	0.19835	0.175226	0.171258	0.164895	0.164838	0.179149	0.247622	0.175573	0.268613	0.190038	0.218281	0.228612	0.635138	0.70246	0.3067	0.519676	0.327378	0.60342	0.522555	0.943916	0.426142	0.37049	0.385781	0.293653	0.26617	0.179344	0.316514	0.263104	0.260712	0.292361	0.270474	0.290695	0.311454	0.397529	0.441019	0.180485	0.178729	0.211772	0.1675	0.177989	0.234823	0.943916
KHDRBS1	0.135847	0.151687	0.135074	0.142445	0.142659	0.14707	0.148165	0.166165	0.135341	0.14796	0.160485	0.143107	0.174354	0.155784	0.134571	0.146374	0.201206	0.279625	0.331512	0.417409	0.204258	0.140285	0.175934	0.155258	0.366679	0.330343	0.297696	0.183325	0.179662	0.145581	0.376237	0.371826	0.151883	0.142061	0.135305	0.171235	0.152201	0.158173	0.149673	0.328791	0.243793	0.136787	0.156083	0.137081	0.149735	0.417409
KHDRBS2	0.513906	0.517632	0.286751	0.26779	0.254231	0.267183	0.350879	0.317425	0.256904	0.338544	0.251463	0.307409	0.253883	0.258852	0.261712	0.252737	0.253253	0.413763	0.256812	0.663736	0.294564	0.264202	0.276969	0.271733	0.31714	0.25973	0.275831	0.294517	0.480387	0.365284	0.267144	0.280029	0.316614	0.56186	0.277658	0.464382	0.328551	0.312152	0.522033	0.427075	0.365691	0.475425	0.306123	0.252937	0.257094	0.663736
KHDRBS3	0.378162	0.379489	0.26661	0.274966	0.277945	0.266201	0.293327	0.291107	0.266753	0.266912	0.285553	0.274835	0.282502	0.276184	0.268356	0.294713	0.283105	0.278663	0.272544	0.292541	0.286978	0.309028	0.350456	0.32205	0.33596	0.311275	0.288778	0.310543	0.335743	0.267562	0.26636	0.268081	0.272434	0.26622	0.27261	0.272705	0.596866	0.286803	0.319499	0.602878	0.27768	0.315049	0.63414	0.266194	0.297799	0.63414
KHK	0.463063	0.307621	0.595611	0.148992	0.115181	0.591734	0.261878	0.0836662	0.207946	0.0596656	0.0942037	0.126883	0.167769	0.12591	0.150296	0.109175	0.0449518	0.0973893	0.050022	0.234806	0.0851128	0.0280602	0.0662692	0.0486083	0.0967241	0.0510097	0.168063	0.233488	0.206823	0.0608045	0.0703563	0.135931	0.106135	0.0521741	0.0349211	0.0492683	0.265905	0.0589381	0.186944	0.327363	0.192453	0.121422	0.0878589	0.2277	0.038125	0.595611
KHNYN	1.19144	0.525007	0.131455	0.161703	0.188761	0.190222	0.261791	0.122036	0.421006	0.194498	0.20044	0.257534	0.159537	0.128664	0.105795	0.113488	0.712691	0.315223	0.430916	0.519796	0.359131	0.663265	0.636077	0.281248	0.425708	0.945154	0.725845	0.270164	0.110756	0.30276	0.590051	0.710909	0.356467	0.202688	0.592684	0.644031	0.115757	0.162237	0.106563	0.323699	0.106048	0.159719	0.108157	0.211413	0.270281	1.19144
KHSRP	0.643026	0.76507	0.462465	0.170865	0.492982	0.475419	0.688993	0.567488	0.435121	0.426712	0.662946	0.460832	0.803422	0.591602	0.342887	0.58949	0.17156	0.386712	0.434945	0.446577	0.411015	1.06332	0.413487	1.22251	0.418733	0.359473	0.643611	1.0561	0.494141	0.239988	0.289471	0.386597	0.3534	0.767813	0.358499	0.320575	0.182323	0.212598	0.170949	0.406	0.203839	0.455942	0.664113	0.252093	0.371052	1.22251
KIAA0040	0.326459	0.5868	0.246244	0.246244	1.03435	0.246244	0.246244	0.780832	0.246244	0.246244	0.246244	1.10503	0.246244	0.246244	1.02437	0.246244	0.246244	0.665717	0.246244	0.803086	0.281515	1.54281	1.27516	0.246244	0.720644	1.01465	1.02345	0.760076	0.613536	0.436888	0.37328	0.246244	0.529523	0.307028	0.303483	0.273636	0.249892	0.853688	0.896936	1.11963	1.04264	0.711564	0.935133	0.923943	0.366968	1.54281
KIAA0100	0.217974	0.192157	0.0628991	0.0615399	0.043201	0.0753676	0.0404111	0.0393546	0.0442622	0.0421471	0.138842	0.0745656	0.0640046	0.0483623	0.042896	0.114102	0.154697	0.237774	0.0750441	0.124608	0.44524	0.859991	0.394846	0.36466	0.0854317	0.0453844	0.0789386	0.0481744	0.0562768	0.315942	0.303431	0.346944	0.196476	0.0718002	0.0964337	0.218087	0.0432334	0.15668	0.10586	0.474624	0.26515	0.0403694	0.110298	0.0545581	0.340897	0.859991
KIAA0232	0.152674	0.146332	0.208366	0.146984	0.153775	0.198748	0.157593	0.142618	0.142171	0.14196	0.175912	0.142089	0.155539	0.142093	0.142316	0.145167	0.490633	0.310549	0.181883	0.176207	0.182152	0.179124	0.195917	0.369542	0.142621	0.156205	0.201137	0.23538	0.154166	0.176909	0.241134	0.209795	0.145281	0.142476	0.142101	0.149978	0.372103	0.552161	0.388553	0.214222	0.162595	0.187898	0.221341	0.756176	0.474985	0.756176
KIAA0319	0.128741	0.128156	0.127884	0.130787	0.136233	0.123803	0.113207	0.142934	0.115676	0.106503	0.105738	0.120946	0.132527	0.109045	0.105789	0.173247	0.106059	0.16941	0.109215	0.118594	0.10711	0.115327	0.14304	0.121304	0.108004	0.126364	0.106081	0.109308	0.106812	0.132171	0.197037	0.105758	0.134076	0.289744	0.109073	0.23836	0.318152	0.108041	0.146939	0.279164	0.417995	0.108299	0.310078	0.150112	0.221645	0.417995
KIAA0319L	0.0257924	0.0366859	0.024431	0.0323032	0.0270086	0.0187325	0.0802229	0.0385389	0.0595152	0.300267	0.0207022	0.0189133	0.113779	0.0528416	0.02643	0.0185788	0.0199349	0.225248	0.0693607	0.0222807	0.0572715	0.284083	0.0270339	0.0564935	0.0208289	0.0254833	0.0189835	0.102044	0.115006	0.0188907	0.0219266	0.020488	0.497774	0.194591	0.21264	0.0431835	0.0240264	0.0250865	0.153599	0.114263	0.152392	0.232176	0.0505412	0.0895694	0.0682433	0.497774
KIAA0355	0.649767	0.529547	0.54893	1.01869	0.53053	0.541897	0.607467	0.6267	0.678692	0.80007	0.606279	0.5666	0.533701	0.593797	0.603102	0.535031	1.07791	1.22883	1.0478	0.926942	1.21415	0.734789	0.958689	1.02183	1.09525	1.35888	1.01626	0.829273	0.846446	0.998583	0.883452	0.750342	0.874503	0.732206	1.32856	1.03835	0.52748	0.626405	0.76595	1.04757	0.758426	0.650724	0.923528	0.527404	0.595035	1.35888
KIAA0391	0.513943	0.333332	0.382751	0.348393	0.335936	0.364866	0.344111	0.676077	0.332198	0.394134	0.335357	0.362151	0.415985	0.399839	0.397959	0.34271	0.428589	0.701578	0.760554	0.341889	0.337134	0.670814	0.752107	0.585281	0.691497	0.904717	0.832758	0.655367	0.533535	0.600659	0.734374	0.779358	0.665226	0.461079	0.650185	0.535034	0.428629	0.425653	0.442793	0.677269	0.380481	0.344277	0.332743	0.333618	0.332427	0.904717
KIAA0408	0.0586186	0.154234	0.205629	0.765445	0.413845	0.18963	0.142072	0.0761831	0.315302	0.409481	0.263261	0.199742	0.540855	0.262852	0.416621	0.292635	1.55325	0.0649973	0.0623116	0.0607848	0.0807035	0.0581319	0.0578321	0.261276	0.0591465	0.0612717	0.0721047	0.408488	0.0588235	0.202716	0.323544	0.208157	0.592392	0.0963869	0.0617636	0.165742	0.373463	0.711787	0.19164	0.21671	0.0769929	0.0894448	0.217688	1.14453	0.161491	1.55325
KIAA0513	0.781207	0.807152	2.18577	1.02073	1.26902	2.01447	1.12603	1.59715	1.62464	1.67743	1.03584	1.22985	2.00126	1.97275	2.20716	1.23385	0.787499	2.57124	1.85386	2.01267	1.54015	0.750681	0.974982	0.750727	1.38545	1.53232	1.01746	1.19558	1.84246	1.46436	1.47264	1.36766	1.24644	1.62003	1.82846	1.17359	0.971215	0.79147	0.753895	0.758931	0.750762	1.14261	0.768007	1.21898	1.12243	2.57124
KIAA0556	0.658202	0.513545	0.484425	0.496756	0.45937	0.495545	0.554452	0.579731	0.616697	0.55236	0.50715	0.719647	0.55665	0.565739	0.46444	0.50581	0.604571	0.48606	0.482758	0.457475	0.471239	0.461658	0.623412	0.486951	0.479265	0.464674	0.457562	0.759452	0.770467	0.472716	0.470872	0.585459	0.469313	0.466021	0.510546	0.552572	0.794424	0.656194	0.568543	0.593111	0.569029	0.839968	0.699568	0.745603	0.540726	0.839968
KIAA0586	0.0306861	0.0306861	0.0378124	0.0513822	0.0457314	0.0317092	0.0356548	0.269689	0.0709551	0.0489567	0.0380515	0.0390992	0.0735362	0.0390573	0.0333884	0.0337639	0.0599238	0.034922	0.118098	0.0308664	0.0553294	0.0445643	0.0352617	0.261797	0.0491346	0.0307085	0.0443874	0.123971	0.0307521	0.168685	0.0735747	0.0762818	0.14663	0.261057	0.0746947	0.0364801	0.114397	0.0906287	0.0645619	0.434822	0.0505316	0.0338725	0.0396375	0.0358314	0.0761302	0.434822
KIAA0753	0.231992	0.0371437	0.137802	0.0318789	0.0323518	0.126856	0.0233533	0.0346413	0.0224947	0.113195	0.0730412	0.0431046	0.035874	0.192349	0.0410002	0.0510773	0.103894	0.265769	0.0248839	0.238497	0.582049	0.80925	0.55122	0.114012	0.136244	0.227586	0.0843222	0.158672	0.196463	0.0896802	0.133014	0.199964	0.025505	0.100944	0.0538023	0.064724	0.132884	0.025673	0.0622133	0.0234339	0.0686337	0.253928	0.0800943	0.297766	0.0225266	0.80925
KIAA0754	0.318644	0.318644	0.318644	0.318644	0.526682	0.318644	0.318644	0.354729	0.318644	0.399364	0.435007	0.527532	0.539868	0.409107	0.745888	0.383733	0.318644	0.326541	0.850036	0.890376	1.0972	0.350806	0.470611	0.358739	0.359272	0.511606	0.519325	0.414237	0.636202	0.832895	0.607989	0.617718	0.739174	0.879828	0.625754	1.01648	1.54719	0.499674	0.364792	0.326293	0.597727	0.346952	0.374553	0.434542	0.475957	1.54719
KIAA0825	0.138863	0.276407	0.395572	0.459225	0.373306	0.384085	0.261507	0.373992	0.612835	0.937652	0.20694	0.434123	0.791644	0.885065	0.75074	0.451594	0.138505	0.553159	0.124093	0.758015	0.388244	0.237275	0.690936	0.345812	0.987409	0.620695	0.89192	0.465254	1.00708	0.735732	1.22046	1.0691	0.937668	0.614741	0.515987	0.433133	0.124481	0.166214	0.353444	0.225157	0.561028	0.619602	0.244059	0.356466	0.320784	1.22046
KIAA0895	0.705889	0.506273	0.51438	0.652869	1.10114	0.506964	0.658345	0.523985	0.523495	0.505906	0.570093	0.537832	0.516941	0.561429	0.718745	0.665338	0.561046	0.55928	0.549844	0.525154	0.671346	0.689811	0.505949	0.54345	0.543587	0.513491	0.58208	0.556275	0.652611	0.608552	0.580681	0.76965	0.65215	0.515033	0.570218	0.532049	0.772232	0.506006	1.17906	0.607643	0.534331	0.527488	0.640404	0.524537	0.67707	1.17906
KIAA0895L	2.06791	1.84761	1.19608	1.21335	1.18698	1.21698	1.55875	1.2727	1.23238	1.18666	1.23236	1.4577	1.20189	1.20968	1.21105	1.27367	1.25411	1.19392	1.26314	1.41074	1.26996	1.18691	1.18667	1.18918	1.20917	1.21442	1.18726	1.22991	1.19454	1.19502	1.20071	1.2613	1.67373	1.41677	1.33954	1.87614	1.50398	1.32073	1.1923	2.3211	1.39398	1.27719	1.37858	1.24484	1.26515	2.3211
KIAA0930	0.10788	0.127193	0.0379028	0.183229	0.049464	0.0351524	0.0420658	0.0204767	0.0202758	0.0199787	0.033334	0.0276301	0.0275309	0.0255705	0.0210508	0.0226596	0.0226531	0.0237127	0.126582	0.104744	0.14523	0.154166	0.0753678	0.541472	0.12866	0.189181	0.130136	0.186828	0.050581	0.0202309	0.0232625	0.0318996	0.0985824	0.0214403	0.0248125	0.108292	0.0442569	0.156234	0.364107	0.453051	0.102512	0.0210393	0.107574	0.416857	0.274704	0.541472
KIAA1024	0.0135508	0.0157243	0.0103979	0.169182	0.0913871	0.0103979	0.0136188	0.0422384	0.0103979	0.0335696	0.0933939	0.0189622	0.0119364	0.0264468	0.224194	0.0246278	0.213513	0.0104051	0.12767	0.0547243	0.0103979	0.0296005	0.139338	0.134497	0.0262046	0.108348	0.0424344	0.0417339	0.0106194	0.0108963	0.0104214	0.0823654	0.342558	0.019176	0.0105479	0.053248	0.427725	0.0118891	0.24627	0.432238	0.108998	0.0111207	0.0184293	0.231701	0.0347081	0.432238
KIAA1024L	0.10359	0.123264	0.0914624	0.0914712	0.094667	0.0914624	0.0914624	0.0914624	0.0914624	0.338189	0.102074	0.091492	0.0914624	0.0914624	0.0938291	0.0914624	0.0914624	0.21441	0.0914624	0.149261	0.0914624	0.376825	0.117708	0.0914624	0.109748	0.229771	0.217433	0.107777	0.11944	0.0932327	0.0914624	0.0914624	0.140805	0.140133	0.184443	0.135128	0.180221	0.106977	0.110936	0.130561	0.145668	0.12271	0.111717	0.160317	0.402844	0.402844
KIAA1107	0.344983	0.378995	0.341649	0.484311	0.341649	0.341649	0.345546	0.377122	0.341649	0.547317	0.400944	0.341649	0.389227	0.353851	0.388078	0.548384	0.343207	0.344137	0.341649	0.392201	0.351887	0.742876	0.38434	0.772553	0.341813	0.352659	0.342365	0.342201	0.347209	0.480257	0.476672	0.51908	0.341656	0.811499	1.0764	0.699156	0.370855	0.376378	0.975344	0.343586	0.744791	0.345258	0.718962	0.38027	0.420415	1.0764
KIAA1109	1.17956	1.0501	0.941659	0.488441	0.564281	0.878168	0.239057	0.371988	0.235999	0.159212	0.396278	0.516258	0.396028	0.385097	0.935441	0.796313	0.533066	0.140727	0.144531	0.237788	0.246658	0.545305	0.220397	0.633442	0.133751	0.212279	0.174611	0.178848	0.295538	0.134469	0.138427	0.311127	0.476131	0.323989	0.141202	0.133457	0.190552	0.854184	0.133827	0.402596	0.42114	0.297773	0.832983	1.05317	0.408845	1.17956
KIAA1143	0.431109	0.387516	0.384351	0.274864	0.270077	0.395922	0.345852	0.313047	0.324862	0.297419	0.369469	0.439105	0.327265	0.391738	0.445666	0.307005	1.00206	0.259316	0.258515	0.256454	0.262965	0.431783	0.281717	0.342375	0.2567	0.258256	0.25815	0.260737	0.281134	0.318438	0.296941	0.288035	0.314529	0.351095	0.673228	0.68991	0.278612	0.257106	0.720657	0.982485	0.541951	0.260683	0.299742	0.487558	0.314068	1.00206
KIAA1147	1.25872	1.49728	0.490091	1.79629	1.41631	0.514159	1.36625	1.42952	0.518349	0.510749	1.66276	1.40982	1.2327	1.28727	1.16454	1.21413	0.856389	1.02988	0.901221	1.02788	0.513057	0.853417	1.04171	0.719391	0.965289	1.24883	1.38585	1.2078	1.55893	0.863096	1.21038	1.17376	1.37739	1.03319	1.10953	1.10542	0.55439	0.617566	0.617913	0.473199	0.479768	0.978583	0.881121	0.687972	1.34288	1.79629
KIAA1191	0.0830685	0.26258	0.317979	0.322286	0.446777	0.266704	0.324128	0.383478	0.520923	0.0662345	0.258766	0.445152	0.429556	0.228519	0.802538	0.282015	0.0667769	0.22706	0.306878	0.591417	0.527641	0.419502	0.298522	0.40931	0.336627	0.395262	0.203521	0.207466	0.194805	0.430188	0.154485	0.320062	0.299609	0.283926	0.502176	0.428626	0.0692111	0.069324	0.140631	0.950193	0.0662406	0.0697524	0.07707	0.161832	0.393666	0.950193
KIAA1210	0.691446	0.691446	0.805182	0.700556	0.699115	0.751913	0.691446	1.30571	1.29414	0.933388	0.708314	0.836686	1.29106	0.720361	0.857166	0.797488	0.815449	1.12076	0.976881	0.809899	1.22508	1.11501	1.28561	0.898925	0.813297	0.739783	0.744316	1.06884	0.700493	2.04486	0.757076	1.78338	1.18444	0.845708	0.691647	0.79262	1.97623	2.02937	0.934249	0.78924	0.738322	1.15847	1.12001	1.01635	0.696277	2.04486
KIAA1211	0.523078	0.508174	0.459789	0.444433	0.455911	0.478528	0.443321	0.552751	0.508364	0.513907	0.444992	0.504814	0.534886	0.473063	0.46014	0.448134	0.641377	0.600449	0.698937	0.863276	0.689164	1.35952	0.631549	1.23453	0.686195	0.722507	0.984787	0.562288	0.718089	0.594544	0.902887	1.07384	0.67327	0.554343	0.478563	0.444421	0.450565	0.793151	0.752708	1.28107	0.46082	0.450334	0.833577	0.446178	0.452579	1.35952
KIAA1211L	0.176491	0.187612	0.202797	0.244698	0.213362	0.208487	0.466466	0.674972	0.227945	0.349074	0.17778	0.159375	0.190089	0.232499	0.338444	0.179632	0.190917	0.244488	0.158899	0.409064	0.161022	0.204727	0.288558	0.198545	0.495588	0.398682	0.348421	0.691985	0.356386	0.302869	0.204849	0.294948	0.578245	0.246573	0.168245	0.389525	0.350925	0.260386	0.20875	0.158903	0.219273	0.804799	0.165631	0.434691	0.172917	0.804799
KIAA1217	0.410906	0.545872	0.353375	0.339971	0.377866	0.388334	0.783173	0.372456	0.33537	0.337997	0.381357	0.679047	0.355696	0.357219	0.335112	0.335382	0.388583	0.409503	0.754802	0.830586	0.454024	0.470817	0.390779	0.568405	0.384199	0.636774	0.426404	0.411394	0.436178	0.469403	0.449436	0.506969	0.680372	0.333192	0.361932	0.387135	0.364245	0.335962	0.423067	0.381702	0.824543	0.772867	0.376439	0.705288	0.444312	0.830586
KIAA1257	0.756008	0.977195	0.656676	0.700164	0.651816	0.661756	0.85031	0.719023	0.72257	0.720579	0.702765	0.733006	0.754255	0.743541	0.914558	0.871326	1.22437	0.668756	0.652276	0.960935	0.652007	0.866336	0.946839	0.975575	0.700455	0.736236	0.820147	0.688071	0.670831	0.818205	1.02412	1.05712	0.666715	0.714341	0.785795	0.761945	0.694926	0.679461	0.655809	0.661312	0.660544	1.00529	0.671672	1.01688	0.825802	1.22437
KIAA1324	0.325784	0.251161	0.30188	0.279926	0.241413	0.261622	0.279112	0.15904	0.17569	0.298761	0.187342	0.206689	0.28769	0.321005	0.352297	0.183276	0.432316	0.162477	0.173328	0.162067	0.391443	0.446822	0.158392	0.667874	0.173587	0.158848	0.170524	0.161326	0.158202	0.163507	0.158615	0.201972	0.186066	0.489414	0.404443	0.253396	0.347846	0.159812	0.215511	0.507482	0.157614	0.157617	0.292273	0.318358	0.165464	0.667874
KIAA1324L	0.0644167	0.0575001	0.183941	0.256391	0.252543	0.184707	0.0921367	0.14377	0.299674	0.282416	0.369491	0.187928	0.259107	0.165712	0.201999	0.27355	0.0580649	0.621505	0.166505	0.171728	0.50355	0.369059	0.311184	0.0678017	0.349943	0.401937	0.334293	0.113679	0.19674	0.236705	0.165806	0.133434	0.0739453	0.161791	0.171399	0.405181	0.253868	0.29816	0.0573449	0.0580215	0.0604147	0.407569	0.0842208	0.0667436	0.145302	0.621505
KIAA1328	0.121157	0.0685707	0.106586	0.0475103	0.0472718	0.100248	0.0508706	0.0469212	0.145021	0.170604	0.111583	0.0622659	0.0468204	0.0774642	0.166833	0.0468715	0.0536382	0.0591331	0.0506325	0.0619185	0.074495	1.66494	0.331885	0.449381	0.0482798	0.828247	0.757718	0.366581	0.0716594	0.0478289	0.246981	0.300269	0.263874	0.222573	0.0764182	0.113166	0.426434	0.0538178	0.0570776	0.466994	0.426995	0.117851	0.283605	0.696875	0.248307	1.66494
KIAA1468	0.0401745	0.0379912	0.0830869	0.0524483	0.208479	0.059435	0.0370705	0.0373426	0.0363619	0.161115	0.100462	0.0440143	0.0749633	0.0475139	0.0488242	0.0421917	0.503888	0.248669	0.203334	0.190349	0.115626	0.114635	0.167595	0.0366886	0.139974	0.0955379	0.0574982	0.0396738	0.222223	0.0365853	0.0991447	0.0419379	0.260245	0.139243	0.0792244	0.0430928	0.199506	0.0419496	0.14973	0.367401	0.133413	0.0489355	0.086805	0.168995	0.0406645	0.503888
KIAA1522	0.278731	0.278731	0.883309	0.937896	1.17526	0.903397	1.40902	1.3749	0.734706	0.781574	1.06978	1.49909	1.55851	0.710671	0.890667	1.40426	1.52372	0.848432	0.629259	1.27699	0.448298	0.405717	0.430348	0.361834	0.509411	0.441226	0.5192	0.713775	0.730542	0.464724	0.375726	0.460344	1.364	1.41399	1.02817	0.486554	0.973789	0.421966	0.300111	0.389776	0.701716	0.734785	0.521445	0.97841	0.936183	1.55851
KIAA1549	0.38331	0.386801	0.399879	0.302813	0.361448	0.395403	0.61071	0.301269	0.510195	0.311932	0.354553	0.374059	0.33296	0.319631	0.376889	0.306803	0.36346	0.299526	0.301569	0.313093	0.302815	0.722472	0.392443	0.460801	0.304885	0.453169	0.334168	0.304164	0.349412	0.299837	0.387248	0.360586	0.306498	0.30875	0.308365	0.299283	0.308585	0.345674	0.299334	0.314159	0.458397	0.299599	0.617351	0.353907	0.341625	0.722472
KIAA1549L	0.0281753	0.0141008	0.336347	0.00966608	0.0131482	0.425815	0.0717842	0.072484	0.0406223	0.00594285	0.0466252	0.0595113	0.1879	0.0922359	0.509205	0.015633	1.24032	0.346982	0.0828902	0.365446	0.0542847	0.238736	0.273378	0.00602363	0.0440771	0.250892	0.183477	0.0666245	0.0209576	0.173026	0.0816153	0.0931328	0.0246566	0.00764647	0.0176693	0.067934	0.388729	0.757482	0.006307	0.0107176	0.566558	0.0614798	0.214105	0.197437	0.13127	1.24032
KIAA1551	0.000230292	0.00967436	0.0299089	1.18391e-05	0.00376386	0.0269491	0.00746314	0.0153059	0.190192	0.0533648	0.0633694	0.355689	0.0524331	0.391803	0.557689	0.0121338	0.0828562	0.00252377	0.0398889	0.0121081	0.15149	0.0161861	0.000542299	0.3604	0.0462853	0.004932	0.0129085	0.00311628	0.0984947	0.0444188	0.00591096	0.0977106	0.0157273	0.00194941	0.00107451	0.0107083	0.151234	0.199837	0.0440469	0.777991	0.304545	0.0827047	0.72407	0.0549213	0.453253	0.777991
KIAA1586	0.394397	0.438207	0.431552	0.78912	0.412552	0.422808	0.388136	0.473194	0.617643	0.40126	0.883862	0.407016	0.438984	0.409002	0.429238	0.58728	0.420435	0.405297	0.557304	0.62158	0.854998	0.388136	0.430192	1.37532	0.695679	0.415219	0.520753	0.559758	0.736171	0.495562	0.461076	0.557009	0.450792	0.394876	0.429195	0.391261	0.587856	0.409081	0.463445	0.423218	0.388951	0.438063	0.804392	0.681352	0.942722	1.37532
KIAA1614	0.011498	0.00533944	0.0126998	0.0614156	0.0270198	0.0290476	0.0336993	0.0138029	0.00421731	0.0102581	0.00421199	0.00917573	0.0292042	0.00738583	0.00534059	0.0331344	0.0383219	0.018559	0.0126557	0.00642768	0.0139079	0.052002	0.0047905	0.04351	0.00844358	0.0179189	0.0277621	0.00430913	0.063888	0.0702788	0.00426251	0.0156726	0.00550096	0.0590554	0.19109	0.0536544	0.260374	0.143254	0.156601	0.0975755	0.0486352	0.00455955	0.0042307	0.14555	0.0202812	0.260374
KIAA1671	0.020764	0.157223	0.275133	1.33936	0.691163	0.291014	0.183763	0.438523	0.592057	0.00521921	0.695801	0.236826	0.271907	0.453426	0.944533	0.315156	0.97709	0.0237743	0.00521921	0.0192392	0.00599828	0.224989	0.248489	0.0774884	0.00527416	0.0328535	1.42647	1.0993	0.431895	0.196966	0.00539737	0.0280394	0.173693	0.229871	0.192745	0.0319877	0.0938748	0.660474	0.131775	0.238973	0.190417	0.0135343	1.04582	0.0639685	0.299407	1.42647
KIAA1755	0.291923	0.190002	0.180666	0.181489	0.224436	0.181835	0.239474	0.61749	0.208623	0.227646	0.180813	0.341852	0.1922	0.192422	0.181148	0.216135	0.584181	0.184202	0.227126	0.224414	0.194492	0.55467	0.302175	0.181423	0.181781	0.707119	0.530317	0.188646	0.494178	0.208789	0.297505	0.431273	0.419202	0.311594	0.247088	0.60536	0.924825	0.18112	0.556128	0.409307	0.780915	0.829784	0.189095	0.296393	0.249436	0.924825
KIAA1841	0.548777	0.496055	0.409459	0.412627	0.463782	0.401004	0.436107	0.452139	0.399948	0.513888	0.427569	0.41825	0.417579	0.418005	0.451955	0.491155	0.454935	0.405476	0.456946	0.477773	0.402871	0.613396	0.448233	0.469028	0.497496	0.523143	0.450447	0.674598	0.411688	0.403015	0.471847	0.479168	0.566418	0.412813	0.583062	0.510958	0.478467	0.40245	0.514825	0.616187	0.439923	0.69053	0.56427	0.894641	0.69782	0.894641
KIAA1958	0.123113	0.184171	0.289657	0.201301	0.109259	0.202956	0.170367	0.111741	0.218978	0.661826	0.285708	0.164376	0.0993724	0.0943444	0.179553	0.145907	0.406823	0.230683	0.771769	0.540804	0.961761	0.169378	0.155933	0.108626	0.188214	0.160633	0.152611	0.109406	0.102417	0.108771	0.106679	0.116812	0.0944111	0.363439	0.215541	0.102875	0.110383	0.0941117	0.0948976	0.249354	0.0946431	0.205384	0.16044	0.176933	0.124817	0.961761
KIAA2012	0.00118447	0.00118447	0.00118447	0.0392394	0.0530527	0.00118447	0.048323	0.112103	0.00118447	0.00118447	0.0351976	0.10654	0.0078573	0.0243287	0.905037	0.0777665	0.060492	0.0814578	0.00118447	0.0179947	0.00142752	0.172475	0.0457236	0.0263634	0.0220416	0.426256	0.355183	0.00549166	0.295079	0.0284544	0.00822273	0.00608775	0.460551	0.1293	0.00196085	0.00939505	0.392432	0.0989216	0.455202	0.0344059	0.0115304	0.0617819	0.0429668	0.00118465	0.490085	0.905037
KIAA2013	0.402821	0.586912	1.19042	1.51721	0.863772	1.07628	0.789799	0.831947	0.855647	0.256417	0.80816	0.720936	1.12002	0.880025	0.331563	1.07384	0.766797	0.454381	0.256417	0.333986	0.27501	0.356113	0.428615	0.284262	0.458029	0.477022	0.458111	0.573786	0.34896	0.495875	0.39605	0.272628	0.682145	0.882203	0.484024	0.809242	0.269807	1.00079	0.285695	0.605028	0.323491	0.794678	0.391418	0.597389	0.821016	1.51721
KIAA2026	0.201286	0.31289	0.519975	0.46995	0.162244	0.460464	0.701029	0.462997	0.282482	0.198669	0.250289	0.368788	0.381377	0.463951	0.0524994	0.283571	0.603042	0.263008	0.136292	0.118463	0.281535	0.0719163	0.175354	0.0522801	0.183343	0.291759	0.0918775	0.201338	0.136199	0.224109	0.155412	0.0522896	0.365319	0.462007	0.426885	0.21977	0.26462	0.509076	0.0613961	0.905621	0.724933	0.452136	0.279275	0.3716	1.08107	1.08107
KIDINS220	0.0041004	0.0852269	0.00105752	0.00410119	0.0510878	0.00701174	0.0324503	0.0451537	0.0254716	0.050042	0.0304555	0.0775037	0.0380004	0.0612916	0.0589948	0.0460938	0.0536282	0.0400844	0.129748	0.107165	0.157178	0.143697	0.253551	0.218485	0.198524	0.112317	0.207025	0.00160797	0.0116701	0.00412495	0.027704	0.000924925	0.000499651	0.0198131	0.119955	0.0593028	0.0169452	0.000493506	0.50702	0.0817064	0.067161	0.0733862	0.179951	0.0284975	0.00126628	0.50702
KIF11	0.267173	1.09635	1.59741	2.7578	3.34631	1.59816	1.69761	2.18552	1.74897	2.46591	3.11497	1.25744	2.31677	2.56406	1.91221	2.20318	0.545398	2.11157	1.9829	1.31784	2.57492	0.384626	1.25193	1.00306	2.25986	1.96008	1.04197	1.16926	2.07335	1.32679	1.72119	1.54999	1.50203	2.46352	2.84399	1.76324	0.187504	0.689164	0.58072	0.295265	3.76195	1.27954	0.362651	1.14509	0.794553	3.76195
KIF12	0.48727	0.48727	0.537421	0.60219	0.777157	0.567619	0.576117	0.61899	0.492107	0.48888	0.734234	0.759824	0.620457	0.582798	0.487271	0.699368	0.493221	0.547569	0.706295	0.561798	0.888279	0.95927	0.754452	0.487481	1.0021	0.661252	0.587907	0.569404	0.600642	0.582181	0.58166	0.490737	0.560216	0.493007	0.489283	0.491675	0.571121	0.911378	0.765492	1.34727	0.494379	0.535782	0.494485	0.590975	0.792037	1.34727
KIF13A	0.280705	0.19282	0.201744	0.196814	0.190802	0.202667	0.229161	0.255844	0.213372	0.201399	0.195669	0.199253	0.19552	0.195524	0.198201	0.216382	0.199056	0.211081	0.211061	0.197616	0.204164	0.19582	0.190522	0.192731	0.190487	0.191921	0.204241	0.193786	0.190837	0.191661	0.23128	0.198106	0.252914	0.545226	0.250456	0.205865	0.373614	0.23991	0.257581	0.70208	0.19277	0.23303	0.676042	0.402633	0.27501	0.70208
KIF13B	0.0853234	0.07013	0.307546	0.161231	0.0877155	0.394413	0.0938518	0.0629677	0.0757573	0.0689578	0.0633245	0.0640774	0.062991	0.0672748	0.0676181	0.0641114	0.188273	0.0727873	0.277671	0.0766485	0.135972	0.114365	0.210853	0.0776134	0.0667806	0.101973	0.122246	0.161709	0.0661316	0.070739	0.116388	0.136301	0.102303	0.0644857	0.100251	0.173916	0.0634367	0.0848974	0.118212	0.226212	0.0675457	0.226099	0.0904237	0.118754	0.0763921	0.394413
KIF14	0.025583	0.0654793	0.0305323	0.0224106	0.0221981	0.0306153	0.0390799	0.0558283	0.0281142	0.0238184	0.0224966	0.0743689	0.0221366	0.0221818	0.0324632	0.0260677	0.0224099	0.0230061	0.140183	0.0688126	0.0403113	0.242643	0.102223	0.123249	0.0487845	0.205554	0.164747	0.0262633	0.0273287	0.0456167	0.0493742	0.0469554	0.0410808	0.124032	0.531292	0.198255	0.0226289	0.0226152	0.192503	0.131248	0.0430999	0.124246	0.14702	0.733276	0.347008	0.733276
KIF15	0.843531	0.936877	0.97559	1.08162	1.03282	0.914715	1.08707	1.18922	1.27953	1.02536	1.10242	0.997799	0.88146	0.906226	0.861717	0.951569	0.843371	0.991611	1.11419	0.925387	1.03043	0.925533	1.06208	0.848013	0.962211	1.16419	1.0697	1.11285	1.0794	0.865618	1.09352	1.07099	1.40877	1.18739	1.16675	1.17866	1.1358	1.00747	0.960844	1.20112	1.13633	1.31253	0.895863	1.36174	0.943705	1.40877
KIF16B	0.210686	0.20546	0.207605	0.204749	0.253587	0.206928	0.210612	0.206671	0.217375	0.270059	0.256366	0.235003	0.32607	0.250854	0.204909	0.2055	0.258774	0.219136	0.204678	0.211412	0.26622	0.228347	0.206798	0.708505	0.297169	0.518544	0.423484	0.22331	0.215813	0.282057	0.290225	0.285999	0.68858	0.214791	0.42573	0.438218	0.344289	0.960439	0.279104	0.922991	0.222745	0.210307	0.365026	0.456002	0.834637	0.960439
KIF17	0.946182	0.986088	1.21616	1.38514	1.30284	1.18177	1.09544	1.03325	1.18257	1.14494	1.11587	1.11782	1.13877	1.14691	1.17134	1.16294	1.37305	0.97561	0.946111	0.957914	0.946254	0.95404	0.947917	0.957298	0.947884	0.958385	1.07688	1.05738	1.12365	1.09429	1.03083	0.987092	1.01439	1.23359	1.04513	0.946276	0.960934	1.00873	1.16374	2.05186	0.967001	0.999241	1.01706	0.958195	1.02897	2.05186
KIF18A	0.0180585	0.0260802	0.0277837	0.0162107	0.0218623	0.0167705	0.142202	0.019412	0.156091	0.0200597	0.0440563	0.0421544	0.0973925	0.0504989	0.018213	0.0229052	0.24321	0.0910849	0.113065	0.431891	0.438554	0.185654	0.0919247	0.0430814	0.047633	0.280111	0.0212753	0.0680117	0.339199	0.466691	0.720009	0.180536	0.0211932	0.186761	0.143017	0.0164186	0.749928	0.480637	0.0161866	0.345623	0.0437295	0.0433686	0.0574984	0.330804	0.190462	0.749928
KIF18B	0.0903518	0.0897615	0.149645	0.0887386	0.118168	0.15725	0.102445	0.161959	0.123389	0.602312	0.0887386	0.261363	0.379839	0.436732	0.36807	0.168964	0.101493	0.600598	0.605743	0.460885	0.345024	0.140874	0.296991	0.117771	0.498954	0.519989	0.312195	0.262745	0.198947	0.311231	0.460987	0.48222	0.245691	0.676846	0.849901	0.679693	0.289788	0.62282	0.192396	0.361663	0.0921315	0.343809	0.152898	0.119625	0.160476	0.849901
KIF19	0.24423	0.173547	0.335815	0.166377	0.129961	0.235275	0.16058	0.176378	0.121147	0.1516	0.141141	0.146251	0.170078	0.142267	0.123989	0.170115	0.356045	0.345456	0.378696	0.206298	0.345022	0.207104	0.265569	0.121021	0.649765	0.147958	0.163966	0.361659	0.278812	0.171874	0.394973	0.335084	0.135248	0.129513	0.223745	0.128092	0.151831	0.312998	0.568414	0.353091	0.396737	0.363247	0.165375	0.313187	0.12603	0.649765
KIF1A	0.161356	0.157894	0.224056	0.23414	0.20295	0.209425	0.168028	0.153697	0.385989	0.32469	0.379481	0.162639	0.509565	0.346535	0.316646	0.241836	0.155069	0.401151	0.444882	0.263742	0.516435	0.231869	0.433723	0.159961	0.384246	0.372161	0.240841	0.281234	0.322223	0.417699	0.183206	0.153675	0.211108	0.481015	0.697905	0.594688	0.612023	0.2535	0.295358	0.418082	0.319956	0.324302	0.185752	0.207036	0.624409	0.697905
KIF1B	0.977303	0.744663	0.246384	0.280351	0.238016	0.236529	0.281235	0.281841	0.303195	0.326988	0.354975	0.275355	0.365045	0.357486	0.488508	0.308478	0.234536	0.235091	0.284685	0.293849	0.30261	0.393653	0.287987	0.306963	0.310612	0.251818	0.284591	0.252742	0.249534	0.346793	0.262945	0.263239	0.293181	0.274264	0.516085	0.279686	0.238003	0.234856	0.311161	0.697152	0.242145	0.302045	0.262647	0.377308	0.238967	0.977303
KIF1BP	0.278315	0.320649	0.508098	0.349343	0.293557	0.47575	0.642926	0.508328	0.67296	0.555305	0.400906	0.552299	0.322827	0.533589	0.515362	0.474795	0.133068	0.859045	0.741094	0.783908	0.589378	0.325669	0.567404	0.688115	0.612592	0.573192	0.356722	0.443426	0.798623	0.722126	0.5961	0.488172	0.557935	0.749819	1.04457	0.576876	0.276174	0.190634	0.338632	0.296413	0.454682	0.624922	0.363071	0.618659	0.256515	1.04457
KIF1C	0.23676	0.233621	0.123347	0.155591	0.157049	0.119498	0.108318	0.108852	0.125163	0.127383	0.20337	0.148699	0.139647	0.171627	0.122013	0.111197	0.222967	0.122187	0.110172	0.11732	0.108335	0.395914	0.135775	0.169096	0.18797	0.169235	0.117899	0.115528	0.180338	0.194254	0.112994	0.113875	0.27041	0.113569	0.114796	0.120721	0.108443	0.25548	0.246673	0.269168	0.110737	0.250958	0.504436	0.113833	0.398751	0.504436
KIF20A	0.0661792	0.0584931	0.108586	0.18586	0.0495586	0.106942	0.160361	0.120975	0.300155	0.201918	0.0765252	0.0993401	0.184628	0.20489	0.123163	0.144663	0.0685626	0.127194	0.0550493	0.0509521	0.0737525	0.190793	0.0501047	0.182686	0.0806771	0.0784487	0.0821639	0.0909616	0.423766	0.305529	0.123963	0.0534062	0.127131	0.0789594	0.0711967	0.314588	0.20887	0.918853	0.0675871	0.129888	0.707754	0.637776	0.430878	0.282516	0.293796	0.918853
KIF20B	0.138833	0.132399	0.437737	0.424779	0.221448	0.447977	0.179821	0.100543	0.294894	0.207196	0.30766	0.178509	0.188792	0.296723	0.225991	0.235101	0.174938	0.102035	0.129483	0.104085	0.120148	0.0964532	0.110068	0.10319	0.0993435	0.0995899	0.101235	0.100469	0.108048	0.127889	0.108517	0.103822	0.0998846	0.113534	0.223465	0.117473	0.124454	0.790199	0.259295	0.517237	0.525283	0.195151	0.193363	0.199065	0.699445	0.790199
KIF21A	0.533302	0.540692	0.556918	0.518222	0.547124	0.563789	0.601417	0.528472	0.518661	0.529927	0.517589	0.527926	0.538353	0.54181	0.549476	0.519657	0.519881	0.574901	0.575771	0.587434	0.519983	0.520242	0.552411	0.566115	0.556448	0.825189	0.711442	0.55152	0.535772	0.552708	0.551102	0.525779	0.532144	0.530957	0.589775	0.51899	0.539451	0.523224	0.529454	0.593317	0.527287	0.56579	0.54283	0.577151	0.524741	0.825189
KIF21B	0.180327	0.315988	0.720034	0.350229	0.445485	0.840626	0.498249	0.28029	0.321617	0.312697	0.22237	0.471501	0.534826	0.406732	0.211293	0.570534	0.221272	0.211079	0.286598	0.474897	0.239716	0.186503	0.377409	0.403432	0.289615	0.257385	0.266789	0.221738	0.144228	0.398659	0.269478	0.209188	0.139101	0.278802	0.440656	0.222558	0.305964	0.220968	0.291995	0.214801	0.268177	0.19931	0.351083	0.278363	0.236236	0.840626
KIF22	0.158701	0.154114	0.0856086	0.0183341	0.0186249	0.106127	0.0178864	0.0693811	0.0195607	0.0406203	0.0237656	0.0594997	0.0856475	0.058808	0.0315364	0.0898147	0.0184542	0.0463625	0.121058	0.102758	0.0446357	0.14673	0.187628	0.0190957	0.0355285	0.0346492	0.0310041	0.578243	0.059724	0.0270727	0.162835	0.0529887	0.0703577	0.245727	0.0333732	0.206187	0.018607	0.0636754	0.0253975	0.674916	0.0222894	0.461174	0.0469173	0.0492819	0.102034	0.674916
KIF23	0.481661	0.444205	0.755556	0.126076	0.126384	0.715522	0.574611	1.11833	1.18425	0.268635	0.695456	0.736988	0.708881	0.772699	1.6672	0.546076	1.13711	0.12671	0.231889	0.373218	0.125617	0.532896	0.32942	0.745094	0.162846	0.173577	0.224881	0.781235	0.17174	0.15581	0.422992	0.324156	0.242419	0.127045	0.131797	0.126603	0.344076	1.54875	0.149544	0.14396	0.14176	0.268162	0.144046	0.96599	1.64706	1.6672
KIF24	0.0968915	0.0607688	0.0619482	0.198341	0.0820152	0.0595805	0.46116	0.078074	0.184457	0.111917	0.0920625	0.100347	0.0807595	0.126465	0.183723	0.0684127	0.222645	0.059809	0.0588542	0.0808394	0.125536	0.140949	0.129602	0.0686684	0.0677071	0.133029	0.262798	0.207624	0.132361	0.103909	0.104453	0.189639	0.146301	0.216934	0.284969	0.059498	0.0874801	0.0589466	0.243942	0.090209	0.379237	0.0592829	0.434147	0.123519	0.0588546	0.46116
KIF25	0.497616	0.608009	0.542085	0.51922	0.499837	0.550881	0.517822	0.49791	0.599553	0.579711	0.591075	0.65019	0.683968	0.628193	0.635157	0.550302	0.508809	0.609766	0.527494	0.506476	0.690107	0.502498	0.566347	0.513335	0.551911	0.538458	0.497353	0.497978	0.506163	0.671199	0.609396	0.498114	0.539628	0.615067	0.545455	0.595415	0.755892	0.501008	0.496827	0.695208	0.5125	0.509756	0.583569	0.658818	0.500807	0.755892
KIF26A	1.184	0.340737	0.018696	0.042277	0.0441714	0.0201553	0.00634885	0.00709101	0.0437093	0.0638312	0.0534338	0.119324	0.0169745	0.0506714	0.00781498	0.00643219	0.150443	0.0561858	0.0220309	0.00922663	0.316378	0.0351281	0.00699478	0.72608	0.0442428	0.0107435	0.0164399	0.00714639	0.026121	0.00635425	0.0178233	0.0109992	0.179568	0.0123755	0.0105033	0.158922	0.854436	0.298377	0.0181038	0.177388	0.201579	0.050035	0.025188	0.472155	0.375482	1.184
KIF26B	0.759306	0.895067	0.68279	0.718448	0.737539	0.740241	0.73431	0.627018	0.811417	0.918128	0.757228	0.786304	0.814455	0.816685	0.774046	0.815833	0.808654	0.596258	0.722919	0.58803	0.62261	0.592757	0.602925	0.63186	0.587811	0.867889	0.776797	0.738572	0.746276	0.766038	0.833879	0.780097	0.628056	0.692588	0.640909	0.685485	0.593632	0.748086	0.647621	0.593844	0.603662	0.742396	0.888158	0.79217	0.873131	0.918128
KIF27	0.498654	0.731528	1.27731	0.97695	1.299	1.28681	0.934635	0.461175	1.28574	0.804869	0.96282	0.826145	0.998858	0.9524	0.843939	0.792131	0.641091	0.935257	0.538037	0.768203	1.00624	0.598719	0.477684	1.2936	0.843132	0.607507	0.558756	0.675401	0.772403	0.872837	0.574437	0.483466	0.557633	0.534561	0.49006	0.544555	0.504656	0.505604	0.754165	0.777105	0.468199	0.684492	0.630153	0.854934	0.601621	1.299
KIF2A	0.0885739	0.193425	0.422452	0.438171	0.505751	0.501809	0.556063	0.897485	0.823521	0.586048	0.642361	0.823674	0.676873	0.928223	0.908064	0.720358	0.661283	0.162044	0.139858	0.167089	0.17942	0.224196	0.260266	0.0925383	0.129481	0.286127	0.584072	1.07716	0.718329	0.403878	0.499995	0.560163	0.584058	0.442873	0.482147	0.135932	0.727733	0.373162	0.964074	0.10676	0.722169	0.253886	0.63019	0.888605	0.368257	1.07716
KIF2B	0.474434	0.414359	0.385181	0.404365	0.39949	0.396868	0.394409	0.408913	0.388556	0.57225	0.396752	0.38557	0.40113	0.502403	0.517415	0.388945	0.436916	0.533274	0.389873	0.384296	0.397729	0.416812	0.396236	0.625979	0.408127	0.385651	0.398677	0.39569	0.407648	0.413523	0.38559	0.394113	0.38386	0.392733	0.441881	0.496378	1.05415	0.999811	0.498997	0.388591	0.387855	0.490161	0.483417	0.681015	1.32967	1.32967
KIF2C	0.861167	0.725649	0.59337	0.689722	0.704144	0.583403	0.590168	0.662529	0.63735	0.59679	0.585702	0.583404	0.602126	0.586975	0.586454	0.587729	0.604248	0.583418	0.596898	0.645578	0.623311	0.643003	0.600192	0.671402	0.603281	0.586248	0.591815	0.585044	0.585666	0.613241	0.768674	0.630806	0.661012	0.603917	0.585319	0.58398	0.92976	0.671829	0.618326	0.624	1.03399	0.602791	0.585489	0.584493	0.635103	1.03399
KIF3A	0.389449	0.514082	0.290474	0.312084	0.271931	0.323942	0.280799	0.452207	0.256011	0.611713	0.368641	0.412319	0.645128	0.514539	0.4742	0.353143	0.219971	0.282181	0.277818	0.235582	0.327003	0.24445	0.328537	0.223545	0.375721	0.402304	0.193054	0.198958	0.634349	0.257888	0.281598	0.238909	0.33098	0.198573	0.779075	0.221439	0.499641	1.0587	0.365777	0.359124	0.210885	1.10878	0.430821	0.810726	0.947017	1.10878
KIF3B	0.088458	0.0931198	0.00609087	0.00457253	0.00745994	0.00510755	0.00434086	0.00597723	0.315851	0.0076768	0.00993473	0.0127632	0.00658117	0.00555167	0.024019	0.00491422	0.179212	0.219628	0.230224	0.272552	0.293016	0.434699	0.182518	0.510524	0.166498	0.0209373	0.0608585	0.0327556	0.00515041	0.0522255	0.00542683	0.00866855	0.00577276	0.0459103	0.103033	0.144661	0.0614381	0.157891	0.321535	0.00517522	0.0212345	0.0519361	0.160687	0.127236	0.019821	0.510524
KIF3C	0.261234	0.288703	0.214885	0.659005	0.640019	0.214885	0.508437	0.488172	0.214885	0.690502	0.396324	0.32972	0.819109	0.721048	0.661991	0.728128	0.285747	0.372055	0.57337	0.44282	0.214885	0.227325	0.338384	0.338739	0.451788	0.595744	0.40667	0.403985	0.364274	0.816915	0.280783	0.478616	0.493809	0.479535	0.324296	0.476663	0.256905	0.365631	0.70274	0.334778	0.394354	0.523713	0.500004	0.465097	0.386714	0.819109
KIF4A	0.334706	0.334706	0.603099	0.384083	0.483146	0.636651	0.369156	0.476899	0.571706	0.346996	0.684846	0.395196	0.429569	0.39882	0.406919	0.387227	0.574761	0.523414	0.415255	0.471856	0.436823	0.350111	0.35809	0.5837	0.454999	0.624668	0.401469	0.508252	0.396826	0.3491	1.13151	0.442697	0.5846	0.39921	0.374996	0.637863	0.351951	0.344303	0.865623	0.753741	0.344811	0.833185	0.368596	0.424754	0.378737	1.13151
KIF4B	0.635442	0.677324	0.248507	0.258053	0.34779	0.339226	0.0843963	0.345583	0.217185	0.359957	0.196727	0.363724	0.439427	0.40032	0.388304	0.340342	0.135163	0.491675	0.554103	0.4474	0.336975	1.21289	0.974122	0.705222	0.495619	0.951514	0.865784	0.401952	0.57446	0.641623	0.879911	0.44584	0.233141	0.303678	0.461249	0.277219	0.354374	0.0941042	0.222663	0.114904	0.0849505	0.247274	0.69206	0.420693	0.122892	1.21289
KIF5A	1.1312	1.06069	0.951636	0.532963	0.631913	0.886485	1.00269	1.26502	0.808633	0.571271	1.02938	0.636887	0.731727	0.699906	0.70517	0.708119	0.510965	0.466356	0.915715	1.09065	0.947039	0.795438	0.773969	1.35809	0.793991	1.09432	1.27899	1.0342	0.728189	0.887486	0.836203	0.636556	0.291859	0.391882	0.23126	0.624177	0.477725	0.525416	0.551548	0.232825	1.47593	0.52994	1.73842	1.0088	0.801822	1.73842
KIF5B	0.549504	0.570267	0.706332	0.652211	0.6166	0.625987	0.73351	0.601152	0.918651	0.624817	0.845796	0.677553	0.677733	0.678812	0.549201	0.602066	0.523641	0.527787	0.553383	0.533812	0.569106	1.09363	0.61853	1.36932	0.499828	0.685479	0.674918	0.783064	0.800048	0.500324	0.608893	0.53635	0.577674	0.513548	0.498722	0.563195	0.718483	1.00923	0.498742	1.27525	0.518904	0.777989	0.700716	1.88146	0.763293	1.88146
KIF5C	0.217299	0.187927	0.214666	0.190953	0.189225	0.205337	0.275293	0.268493	0.187677	0.244229	0.222441	0.220236	0.243942	0.235003	0.209879	0.23192	0.621704	0.616836	0.730074	0.582193	0.665914	0.624172	0.774594	0.63854	0.668174	0.874824	0.662923	0.473692	0.306506	0.221167	0.210522	0.252142	0.216047	0.514138	0.345955	0.673293	0.280745	0.647793	0.465069	1.0812	0.302701	0.502189	0.20601	0.325781	0.303508	1.0812
KIF6	0.3066	0.295805	0.116358	0.251136	0.144565	0.109405	0.0445933	0.0561928	0.18767	0.0527938	0.175807	0.123302	0.0740212	0.0727155	0.101533	0.0571104	0.592041	0.690649	0.793153	0.874274	0.721734	0.629361	0.85904	0.237396	0.650478	0.908234	0.805039	0.233536	0.0912297	0.399609	0.380194	0.338046	0.0866484	0.249987	0.0917125	0.563753	0.049521	0.209497	0.135593	0.137195	0.871597	0.306981	0.799603	0.0449121	0.0567361	0.908234
KIF7	0.298616	0.237898	0.150576	0.330196	0.208792	0.151791	0.265754	0.267283	0.196133	0.155835	0.192689	0.296048	0.150694	0.156711	0.195374	0.150905	0.26777	0.220048	0.478558	0.31156	0.456386	0.601113	0.42539	0.451389	0.297772	0.479402	0.26682	0.225877	0.153366	0.275508	0.445985	0.545995	0.177137	0.289744	0.158696	0.31532	1.76932	0.167934	0.158882	0.184279	0.225584	0.217608	0.257284	0.179555	0.164068	1.76932
KIF9	0.130058	0.114509	0.0589906	0.113627	0.0464341	0.0424422	0.106971	0.0683485	0.0213742	0.0749279	0.0552313	0.0430416	0.0334095	0.0264828	0.0414413	0.0808495	0.0414396	0.0144159	0.0101912	0.00891553	0.0145224	0.0251876	0.032145	0.00454698	0.00657369	0.00455973	0.0578513	0.0119887	0.0690084	0.0371745	0.0131122	0.0122498	0.00480996	0.0316854	0.0360333	0.0399394	0.0218196	0.199493	0.112607	0.0266611	0.0240379	0.00494075	0.0615634	0.0405587	0.169371	0.199493
KIFAP3	0.995864	1.07216	0.802785	1.19212	0.948444	0.915902	0.730664	0.697789	1.71829	0.633806	1.14434	0.816208	0.961255	1.02708	1.07816	0.948386	0.521624	0.471247	0.413329	0.657885	0.54199	0.314244	0.47556	0.347843	0.483168	0.269787	0.332209	0.5659	0.974287	0.582504	0.680468	0.846903	1.61596	0.552806	0.379121	0.241952	0.647975	0.62364	0.255001	0.365542	0.494763	0.440413	0.747096	1.04995	0.53828	1.71829
KIFC1	0.223231	0.224341	0.22109	0.219576	0.221033	0.21962	0.222703	0.244399	0.336917	0.218221	0.219246	0.23098	0.22823	0.218547	0.233139	0.218116	0.220207	0.232492	0.241387	0.218452	0.218963	0.234129	0.218201	0.259006	0.341407	0.231433	0.219354	0.247563	0.254413	0.233378	0.230075	0.23662	0.231505	0.221866	0.253149	0.243659	0.229155	0.527969	0.235312	0.218302	0.241562	0.223598	0.599355	0.219274	0.314606	0.599355
KIFC2	0.268444	0.525768	0.487609	0.217382	0.399794	0.541127	0.0593384	0.343172	0.244295	0.631149	0.137598	0.298108	0.5366	0.493274	0.652865	1.25028	0.187363	0.711223	0.0522502	0.126539	0.588914	0.943077	1.24713	0.102108	0.185685	0.455528	0.264886	0.330926	0.292466	0.5716	0.9911	0.662053	0.164984	0.333723	1.89911	0.946354	0.169594	0.0622481	0.99033	0.0585784	1.23488	0.450257	0.498766	0.0846247	0.19375	1.89911
KIFC3	0.842582	0.713273	0.277616	0.647019	0.0502968	0.268917	0.369337	0.0698446	0.167406	0.0583955	0.269875	0.449269	0.0923704	0.0522426	0.180344	0.195403	0.395574	0.0201915	0.0893734	0.0791714	0.185421	0.0142926	0.0170174	0.014774	0.0538241	0.367156	0.19998	0.21184	0.0369981	0.0215347	0.0174471	0.0145065	0.0217637	0.0664444	0.0142281	0.0186351	0.0345369	0.0457139	0.721941	0.237443	0.080163	0.0337798	0.0278322	0.0155842	0.139362	0.842582
KIN	0.496123	0.496202	0.506434	0.521757	0.558457	0.50127	0.545762	0.524958	0.514892	0.493442	0.51552	0.541606	0.494327	0.50455	0.610959	0.496014	0.511034	0.512022	0.52517	0.533416	0.537189	0.493482	0.495199	0.644561	0.539422	0.493451	0.493532	0.565127	0.513926	0.493456	0.498099	0.501008	0.581489	0.549362	0.494646	0.49345	0.751452	0.561388	0.494377	0.514202	0.548991	0.531156	0.4981	0.603398	0.642681	0.751452
KIR2DL1	0.162769	0.265703	0.444646	0.149672	0.318478	0.427167	0.111282	0.764715	0.111282	0.143797	0.310565	0.463351	0.192183	0.200258	0.538226	0.166756	0.356116	0.111708	0.111373	0.111907	0.141919	0.12994	0.24018	0.153724	0.255214	0.338999	0.792762	0.799002	0.642102	2.04238	0.407211	0.139951	0.228537	0.224289	0.190385	0.123755	0.898141	0.260449	0.284243	0.852668	0.242992	0.333741	0.133464	0.126724	0.260492	2.04238
KIR2DL3	0.848979	0.909253	0.753756	1.33602	0.818953	0.765751	0.735142	0.892866	0.868316	0.783828	0.821533	0.73525	1.09078	0.738023	0.861129	1.28014	1.31975	0.788626	1.05728	0.737334	0.929949	0.834428	0.75587	0.793199	1.00916	0.798036	0.778159	0.920878	1.0503	0.814273	0.775224	0.778227	0.815772	1.02596	0.886281	0.790314	0.756273	0.91877	1.11575	0.767052	0.762149	0.759703	1.04445	1.06467	1.18029	1.33602
KIR2DL4	0.131141	0.131141	0.206536	0.188555	0.131332	0.219836	0.171339	0.143	0.205878	0.192387	0.176922	0.145485	0.381407	0.142311	0.195479	0.17909	0.226254	0.139241	0.289294	0.131141	0.131141	0.131179	0.138212	0.216468	0.233462	0.149837	0.152318	0.232725	0.337559	0.148318	0.143675	0.339403	0.300466	0.281143	0.252284	0.314906	0.253804	0.196308	0.265051	0.364528	0.155979	0.136685	0.352692	0.383295	0.285189	0.383295
KIR2DS4	0.000361053	0.000361053	0.000361053	0.000361053	0.000361053	0.000361053	0.000361053	0.000361053	0.000361053	0.000361053	0.000361053	0.000361053	0.000361053	0.000361053	0.000361053	0.000361053	0.000361053	0.000361053	0.000361053	0.000361053	0.000361053	0.000361053	0.000361053	0.000361053	0.000361053	0.000361053	0.000361053	0.000361053	0.000361053	0.000361053	0.000361053	0.000361053	0.000361053	0.000361053	0.000361053	0.000361053	0.000361053	0.000361053	0.000361053	0.000361053	0.000361053	0.000361053	0.000361053	0.000361053	0.000361053	0.000361053
KIR3DL1	0.479112	0.656759	0.499982	0.14415	0.241977	0.515952	0.625643	0.45845	0.214188	0.239273	0.165079	0.445944	0.400624	0.444045	0.172267	0.69467	0.425091	0.152724	0.303435	0.255278	0.290706	0.143264	0.169227	0.15795	0.178317	0.143793	0.245938	0.290346	0.440585	0.733464	0.14335	0.181543	1.06771	0.273129	0.439144	0.189704	0.592964	0.348162	0.743733	0.787471	0.468247	0.555723	0.244412	0.607346	0.233387	1.06771
KIR3DL2	0.457467	0.0271906	0.10923	0.00817726	0.0120432	0.122517	0.0936574	0.0159315	0.0234358	0.0925988	0.196017	0.037698	0.456353	0.210838	0.0457112	0.00813361	0.0254122	0.0309217	0.538836	0.74593	0.030104	0.726385	0.0660766	0.0826319	0.0479271	0.0369311	0.104483	0.0218127	0.0131579	0.00981458	0.132826	0.213307	0.127679	0.0146638	0.736244	0.404832	0.00844158	0.65727	0.0573005	0.0734198	0.320515	0.112297	0.339533	0.0299039	0.0905139	0.74593
KIR3DL3	0.00134193	0.00935453	0.000345239	0.109405	0.0286429	0.000345239	0.0231774	0.0702359	0.000345239	0.355927	0.136744	0.013427	0.213867	0.220088	0.122458	0.104222	0.0669834	0.113539	0.482857	0.205312	0.000345239	0.237411	0.0828378	0.00561632	0.17321	0.240825	0.12606	0.017993	0.00112192	0.0352956	0.0020274	0.0175761	0.01648	0.0911851	0.125354	0.00137159	0.0412732	0.052808	0.191666	0.00118153	0.107204	0.0709379	0.0866689	0.0740791	0.227605	0.482857
KIRREL1	0.0187514	0.0232604	0.00952858	0.0677767	0.0796588	0.0286979	0.0178304	0.0183182	0.0119321	0.146037	0.0234565	0.0165709	0.0144498	0.028707	0.0214591	0.0128071	0.0403977	0.00938406	0.031178	0.0151141	0.0672771	0.02227	0.0115019	0.642837	0.056022	0.00921743	0.0143306	0.0938696	0.0269018	0.0312278	0.113161	0.0646256	0.00945824	0.0301841	0.350098	0.0489859	0.0856731	0.158206	0.837616	0.0918992	0.0434615	0.0215463	0.0581859	0.0475426	0.227777	0.837616
KIRREL2	1.15892	1.20682	1.07634	1.14064	1.22247	1.15831	1.50967	1.35909	1.08578	1.07794	1.07543	1.13923	1.05676	1.06242	1.06556	1.08752	1.05979	1.13412	1.10676	1.18824	1.07226	1.07392	1.12087	1.28813	1.52385	1.38431	1.33517	1.62198	1.21896	1.52036	1.34981	1.37585	1.19047	1.23034	1.15315	1.48731	1.12728	1.07069	1.07374	1.44728	1.4165	1.8992	1.69579	1.08393	1.13937	1.8992
KIRREL3	0.479694	0.795138	0.880622	0.779984	1.07436	0.954474	1.09084	0.610718	1.49442	0.608069	0.813869	0.989323	0.605265	0.758475	0.794486	0.925475	0.987594	0.356963	0.449501	0.361058	0.377692	0.371482	0.446739	0.316275	0.361146	0.430022	0.559975	0.687599	0.757977	0.877487	0.511268	0.539668	0.266301	1.43062	0.783886	0.626252	1.00195	0.270499	0.476542	0.297369	1.02126	0.611299	1.62445	0.280053	0.333824	1.62445
KISS1	1.10092	1.01474	0.451956	0.0845851	0.14768	0.386324	0.69394	0.993938	0.450152	0.22699	0.272251	0.468285	0.386475	0.366258	0.483473	0.403544	0.239021	0.684085	0.0902039	0.306488	0.243124	0.89681	0.567611	0.499317	0.468844	0.899158	0.833522	0.981044	0.913094	1.20045	0.801185	0.130576	0.114784	0.287873	0.0369543	0.261159	0.595387	1.14714	0.166967	0.197945	0.0275532	0.0691814	1.07872	0.0247192	1.83214	1.83214
KISS1R	0.818508	0.829794	0.788542	0.792667	1.19498	0.799796	0.732887	1.01502	0.859575	0.83619	0.822502	0.848269	0.934565	0.778755	0.845048	0.851483	0.716979	1.17099	1.08741	1.07372	1.10185	0.991504	1.06378	0.751726	1.18149	0.798487	0.789398	0.7139	0.716741	0.7141	0.71578	0.735101	0.899532	1.09569	0.910673	0.721516	0.756144	0.765844	0.715085	0.83987	0.720141	0.756984	1.04335	1.35893	0.735199	1.35893
KIT	0.273624	0.422385	0.29211	0.273437	0.426081	0.269589	0.756521	0.692812	0.269871	0.815086	0.237041	0.262894	0.733634	0.577155	0.45477	0.722678	0.409301	0.335539	0.255774	0.477237	0.280843	0.250203	0.288228	0.312124	0.329446	0.309849	0.235417	0.265827	0.458956	0.933379	0.33338	0.40928	0.54853	0.329365	0.254971	0.348845	0.249825	0.258948	0.239437	0.480819	0.594664	0.633522	0.302807	0.236259	0.40178	0.933379
KITLG	0.13653	0.135853	0.20912	0.109147	0.12492	0.23222	0.108934	0.113885	0.112485	0.12764	0.1068	0.11356	0.113129	0.108628	0.10603	0.106351	0.118822	0.217678	0.161369	0.266345	0.271429	0.125667	0.137363	0.185827	0.293282	0.14536	0.190233	0.181884	0.152531	0.144191	0.119229	0.148563	0.159643	0.124294	0.107155	0.297501	0.106329	0.106866	0.2877	0.110682	0.285365	0.11732	0.14926	0.15032	0.112072	0.297501
KIZ	0.164532	0.111674	0.0899742	0.0884503	0.120394	0.0904311	0.0884503	0.0884503	0.145187	0.0884503	0.0884503	0.290954	0.0884503	0.0884503	0.0884503	0.0884503	0.0884503	0.108081	0.0884503	0.138554	0.0935187	0.120244	0.129466	0.0884503	0.0962389	0.151808	0.100705	0.102263	0.232911	0.0884503	0.0884503	0.0884503	0.0888605	0.132181	0.0961748	0.136119	0.0966056	0.162058	0.111496	0.090103	0.116577	0.100162	0.09054	0.0943104	0.0889088	0.290954
KL	0.570383	0.739477	0.371668	0.453009	0.450444	0.543513	0.347373	0.257848	0.359619	0.675106	0.301847	0.570156	0.422568	0.659603	0.232826	0.563007	0.413368	0.209059	0.112347	0.0969729	0.09543	0.276996	0.217467	0.445079	0.288853	0.233176	0.320281	0.325856	0.450978	0.103073	0.274673	0.278147	0.409169	0.305214	0.105847	0.13083	0.252068	0.336099	0.097101	0.439095	0.177401	0.0948276	0.0980673	0.880863	0.751473	0.880863
KLB	0.138068	0.191349	0.3505	0.220733	0.138197	0.354769	0.544645	0.426703	0.246231	0.303702	0.156295	0.307338	0.405012	0.261588	0.369568	0.216817	0.176507	0.306862	0.69803	0.387409	0.199748	0.17883	0.315772	0.522235	0.413798	0.265023	0.303081	0.271695	0.144257	0.832073	0.288368	0.201166	0.296645	0.147448	0.133055	0.249003	0.17731	0.464209	0.13745	1.62393	0.268263	0.189114	0.166235	0.142378	0.279995	1.62393
KLC1	0.687496	0.704293	1.15211	0.826671	0.799056	1.22892	0.809327	0.747849	0.754656	1.05743	0.747877	0.836178	0.978564	0.957628	0.761705	1.06853	0.749277	1.24675	1.15359	1.38535	1.19231	1.08062	1.26454	1.25579	1.36702	0.963758	0.998418	0.941408	0.736634	1.03357	1.19302	1.39612	0.786948	0.789233	0.990798	1.0004	1.00353	0.680007	0.670061	0.681534	0.693018	0.842378	0.683174	0.668356	0.671028	1.39612
KLC2	0.12194	0.142649	0.237098	0.123862	0.185084	0.223	0.361448	0.340077	0.505217	0.125459	0.140322	0.194457	0.147445	0.143527	0.13251	0.150208	0.567672	0.205409	0.237266	0.202954	0.215344	0.123068	0.170153	0.133992	0.137366	0.129901	0.128559	0.130183	0.122028	0.156051	0.23809	0.206284	0.130334	0.149749	0.123937	0.156127	0.280973	0.124451	0.584515	0.199508	0.201185	0.155459	0.31256	0.126689	0.122752	0.584515
KLC3	0.652354	0.316818	0.026279	0.0242522	0.0343514	0.067051	0.0590366	0.0233896	0.113669	0.145643	0.0372051	0.100582	0.024134	0.0676668	0.061145	0.0159479	0.133145	0.0677631	0.0512143	0.0206076	0.0381706	0.0344027	0.032957	0.0162491	0.0570767	0.0581005	0.0520001	0.0180776	0.13618	0.0339421	0.0243119	0.0414833	0.0837849	0.0164613	0.0978953	0.112015	0.0966844	0.415588	1.17451	0.0171352	0.14564	0.101429	0.108468	0.0203367	0.020042	1.17451
KLC4	0.912171	0.950817	0.624272	0.754989	0.671536	0.57169	0.789411	0.627452	0.738863	0.523418	0.81311	0.806238	0.603965	0.565822	0.547283	0.567531	0.545838	0.512683	0.513412	0.631002	0.559979	0.563605	0.532594	0.498288	0.522348	0.560836	0.566601	0.741138	0.886644	0.645842	0.574973	0.529244	0.556815	0.52237	0.500783	0.49798	0.616522	1.33926	0.516163	0.497891	0.52547	0.6206	0.673522	0.592415	0.623523	1.33926
KLF1	0.353429	0.306494	0.207124	0.645177	0.992575	0.378615	0.330966	0.779067	0.138599	1.28691	0.95363	0.461506	0.581504	1.31281	0.245222	0.835502	0.538594	0.0161693	0.0383616	0.026338	0.0632661	0.0166622	0.0176471	0.0403994	0.198208	0.0418813	0.0426828	0.0429596	0.29052	0.768876	0.303684	0.201886	0.137872	0.350396	0.0547303	0.155099	0.0155915	0.323565	0.236137	0.727691	0.199968	0.534576	0.432587	0.259377	0.206853	1.31281
KLF10	0.448997	0.62396	1.08179	1.21593	1.0841	1.07875	1.47141	1.10222	0.772029	0.746148	1.01597	0.388842	0.311945	1.02345	0.645595	0.410302	0.939622	0.416814	1.20838	0.545505	0.345456	0.289895	0.288128	0.291692	0.514646	0.563365	0.480265	1.26742	0.91813	1.27191	0.58134	0.332753	0.540847	0.388041	0.394631	0.337928	0.35643	2.97373	0.625894	0.535795	0.61347	1.17927	0.416475	2.11291	2.25509	2.97373
KLF11	0.637231	0.518352	0.509041	0.502043	0.697866	0.519029	0.647085	0.841989	0.648095	0.503813	0.848815	0.529395	0.519538	0.502015	0.547679	0.595436	0.589113	0.658957	0.559712	0.575018	0.976062	0.510005	0.759739	1.09468	1.04845	0.80345	0.71036	0.682189	0.535538	0.527261	0.502397	0.503883	0.552006	0.525384	0.503432	0.834391	0.503777	0.658778	1.45628	0.704438	0.502573	0.655948	0.504073	0.635658	0.820575	1.45628
KLF12	0.224315	0.313266	0.838485	0.499357	0.610699	0.913763	0.602918	0.666009	1.01083	0.398309	0.491124	0.742703	0.332326	0.555249	0.810286	0.515642	0.277326	1.28321	0.997343	1.15878	1.22707	1.1299	1.32558	1.75403	1.13946	1.33504	1.17516	0.449212	0.384972	1.23275	1.23736	0.970379	0.698761	0.539519	0.796434	1.33427	0.22478	0.2638	0.225493	1.01718	0.873232	0.778847	0.280235	0.336517	0.348442	1.75403
KLF13	0.218654	0.366551	0.512286	0.893369	0.660727	0.520208	0.46854	0.587178	0.342861	0.47264	0.6771	0.83584	0.178491	0.567847	0.478906	0.500474	0.580629	0.00701024	0.00849668	0.00857309	0.00394879	0.037532	0.0283476	0.0380296	0.159077	0.0092879	0.022084	0.0277403	0.929819	0.0644179	0.000273252	0.00320712	0.00185283	0.234794	0.17665	0.0136201	0.172979	0.433192	0.127165	0.000607245	0.950819	0.124804	0.157231	0.738968	0.870447	0.950819
KLF14	0.0723625	0.106901	0.182655	0.0711467	0.317021	0.188696	0.0832007	0.0933098	0.0963683	0.34351	0.2116	0.109482	0.420601	0.286642	0.0918358	0.480912	0.113214	0.0723827	0.0711467	0.306578	0.121294	0.0922144	0.0755776	0.117412	0.167669	0.112084	0.093466	0.0977403	0.131465	0.0755684	1.04903	1.19004	0.338712	0.0900169	0.355869	0.503812	0.0754049	0.708102	0.180706	0.201933	0.0979684	0.147207	0.208197	0.405499	0.336096	1.19004
KLF15	0.224869	0.200153	0.200918	0.240321	0.28621	0.1997	0.198431	0.226155	0.20959	0.508173	0.22231	0.227088	0.417892	0.296815	0.22024	0.203354	0.498298	0.240612	0.240886	0.198498	0.205322	0.264961	0.21029	0.271097	0.271463	0.234758	0.20963	0.200747	0.237804	0.202071	0.232032	0.203659	0.202143	0.262336	0.206137	0.207453	1.40982	0.311925	0.213285	0.595947	0.525731	0.235743	0.250895	0.209323	0.219545	1.40982
KLF16	0.331596	0.2128	0.276437	0.213976	0.26111	0.271262	0.212057	0.257835	0.223115	0.401795	0.279662	0.392919	0.226186	0.566108	0.217893	0.275817	0.212093	0.276926	0.265443	0.253279	0.271666	0.212128	0.418116	0.276452	0.263078	0.229755	0.529497	0.456265	0.213154	0.222601	0.698029	0.24245	0.292126	0.749062	0.477204	0.258926	0.265548	0.235267	0.216652	0.329583	0.563438	0.294287	0.212516	0.420464	0.333395	0.749062
KLF17	0.072111	0.0581359	0.14797	0.117302	0.218357	0.15831	0.0958429	0.0526852	0.0540287	0.0648445	0.126809	0.107933	0.0662795	0.379976	0.12411	0.231315	0.178888	0.219531	0.148404	0.052899	0.0527151	0.181059	0.055256	0.12109	0.0948192	0.0775993	0.0961254	0.060429	0.307006	0.111816	0.0685733	0.129737	0.0525749	0.0837301	0.0548073	0.389919	0.11917	0.214139	0.240119	0.0798668	0.103203	0.0609898	0.278938	0.0552145	0.0562958	0.389919
KLF2	0.302072	0.335753	0.285185	0.26351	0.216746	0.244388	0.216532	0.343921	0.250049	0.242416	0.218677	0.242951	0.489485	0.237166	0.366373	0.266395	0.44032	0.286834	0.436884	0.292843	0.629541	0.221287	0.223347	0.547985	0.227531	0.255061	0.259795	0.933408	0.283727	0.511484	0.285784	0.277261	0.471285	0.325321	0.327672	0.421799	0.615668	0.296513	0.360574	0.217358	0.312793	0.371956	0.497099	0.53393	0.262797	0.933408
KLF3	0.424213	0.239066	0.254344	0.27846	0.295574	0.259838	0.27316	0.331025	0.256668	0.328058	0.306391	0.27636	0.300737	0.248115	0.251664	0.249554	0.497208	0.965864	1.05639	0.793447	0.930183	1.04331	1.10232	0.883154	0.970485	0.834953	0.953755	0.452262	0.31145	0.544801	0.687164	0.74205	0.668058	0.65443	0.803445	1.24975	0.275691	0.46241	0.238501	0.405873	0.616419	0.539727	0.245758	0.416973	0.323807	1.24975
KLF4	0.190037	0.190037	0.456153	0.195203	0.199982	0.446945	0.277784	0.228644	0.269938	0.26983	0.229369	0.190296	0.29873	0.200068	0.192439	0.245242	0.215649	0.262508	0.212725	0.226689	0.476874	0.190138	0.48633	0.263472	0.213382	0.379023	0.658447	0.338971	0.248234	0.293916	0.477131	0.616248	0.212809	0.492562	0.347263	0.564427	0.560344	0.403713	0.200082	0.37402	0.271725	0.194289	0.225732	0.460592	0.21356	0.658447
KLF5	0.196042	0.256273	0.108	0.17546	0.141323	0.110628	0.149487	0.195683	0.105251	0.216366	0.104284	0.132089	0.431569	0.140567	0.113021	0.16402	0.233051	0.229332	0.234237	0.140257	0.160494	0.11038	0.122718	0.106533	0.142884	0.130791	0.135758	0.226681	0.115495	0.205299	0.115564	0.103574	0.107194	0.104439	0.125053	0.433175	0.232867	0.309606	0.243372	0.547221	0.295369	0.272517	0.118228	0.1115	0.10376	0.547221
KLF6	1.07552	0.693929	0.216929	0.544321	1.27859	0.130687	0.071618	0.205392	0.0139615	0.395745	0.569701	0.0263963	0.0881885	0.00229108	0.00980453	0.00200778	0.136705	0.253085	0.119595	0.048482	0.127394	0.17106	0.117947	0.00577594	0.0333326	0.030668	0.735255	0.700854	0.0926207	0.0118786	0.172762	0.000505139	0.534544	0.163006	0.112522	0.037321	0.159013	1.01707	0.154374	0.808147	0.0813995	0.165535	0.198377	0.215574	0.308486	1.27859
KLF7	0.181335	0.0978955	0.0331494	0.0646791	0.00563657	0.0517082	0.0992107	0.27593	0.0393735	0.0722861	0.0881131	0.140508	0.505672	0.269408	0.25803	0.18583	0.0755623	0.178812	0.0301131	0.00751141	0.0247682	0.188318	0.163467	0.0185985	0.0491608	0.0597205	0.0720456	0.2533	0.0180087	0.0136015	0.000182031	0.356626	0.513686	0.243663	0.401194	0.0802849	0.705691	0.0113305	0.0716907	0.0281234	0.0161098	0.00351981	0.107764	0.351542	0.021213	0.705691
KLF8	0.129996	0.129996	0.297899	0.141626	0.150852	0.452789	0.227997	0.296705	0.198773	0.132651	0.145884	0.431071	0.146172	0.277684	0.339582	0.728048	1.35773	0.425688	0.164754	0.195917	0.399226	0.131258	0.16805	0.195523	0.247428	0.139502	0.192449	0.14787	0.664031	0.668051	0.482445	0.585467	0.142991	1.18342	0.905805	0.231707	0.930135	0.879369	1.18376	0.144282	0.1423	0.18234	0.161727	0.164908	0.299668	1.35773
KLF9	0.431708	0.530949	0.0603703	0.52861	0.168387	0.0366719	0.0811452	0.123928	0.336306	0.131528	0.0567108	0.272802	0.279224	0.102991	0.229897	0.374325	0.158796	0.41038	0.846527	0.401854	0.71997	0.0530996	0.479808	0.0959876	0.379309	0.484141	0.834125	0.609399	0.159656	0.140532	0.65529	0.635699	0.634218	0.955532	0.123156	0.0636144	0.0518225	0.0339637	0.0439103	0.428968	0.576523	0.0954665	0.635291	0.3079	0.115689	0.955532
KLHDC1	1.5951	1.45174	0.832336	1.09355	0.501053	0.777711	0.229839	0.180305	0.776813	0.177249	1.31661	0.382387	0.615347	0.387823	0.632838	0.205781	1.05234	0.422809	0.185275	0.232059	0.379287	0.229338	0.420122	0.173601	0.372963	0.182881	0.185116	0.717527	0.228509	0.237448	0.207789	0.263568	0.470465	0.294809	0.251078	0.579543	0.530999	1.63086	0.747578	0.195886	0.477088	0.18833	0.17417	0.44759	1.52097	1.63086
KLHDC10	0.347874	0.295607	0.258433	0.203517	0.244554	0.256314	0.248128	0.274322	0.203623	0.230132	0.212002	0.364276	0.285336	0.24234	0.250824	0.271815	0.251549	0.534349	0.667358	0.790629	0.50044	0.901503	0.599243	0.525869	0.742294	0.519656	0.695374	0.342048	0.284857	0.456544	0.494335	0.981324	0.227858	1.2427	1.37367	0.658314	0.622823	0.850435	0.97654	0.217141	0.858398	0.20669	0.246108	0.862991	0.685036	1.37367
KLHDC2	0.829933	0.777626	0.736445	0.732581	0.732668	0.735496	0.748654	0.751099	0.733545	0.770234	0.746388	0.734831	0.741032	0.734871	0.756786	0.731719	0.795566	0.819961	0.801328	0.769279	0.790143	0.73967	0.844681	0.743604	0.835593	0.774459	0.765967	0.775563	0.733206	0.737374	0.750495	0.810522	0.752372	0.857722	0.933033	0.848251	0.902782	1.8784	0.733483	0.731765	0.739715	0.737567	0.95604	0.913753	1.5539	1.8784
KLHDC3	0.496758	0.387085	0.7205	0.359108	0.256264	0.555091	0.262309	0.315401	0.550975	0.333247	0.521168	0.458766	0.509289	0.585758	0.461815	0.3907	0.530821	0.485058	0.721988	0.660523	0.495559	0.26447	0.346079	0.434512	0.489337	0.305767	0.34464	0.311887	0.371784	0.55493	0.257386	0.263115	0.375891	0.316388	0.712452	0.317873	0.391281	0.531916	0.318498	1.79219	0.257665	0.376787	0.34764	0.436431	0.827828	1.79219
KLHDC4	0.0587005	0.032219	0.024234	0.0674236	0.0627981	0.0267321	0.0234967	0.0314234	0.0258711	0.0674053	0.0486861	0.0239018	0.162951	0.10711	0.165278	0.0369783	0.080523	0.0297984	0.0446202	0.0858828	0.197391	0.0285642	0.0235747	0.119401	0.0294851	0.0335827	0.0471386	0.0732825	0.0243439	0.0438704	0.0297549	0.0235745	0.0586765	0.0466991	0.0236295	0.0381733	0.0831468	0.227786	0.0716228	0.878938	0.058493	0.0249434	0.0773905	0.0417667	0.15104	0.878938
KLHDC7A	0.039063	0.16802	0.575472	0.397698	0.285551	0.490443	0.342775	0.574296	0.213039	0.102208	0.138811	1.00792	0.455123	0.370899	0.151459	0.349595	0.0527879	0.652519	0.203288	0.440627	0.0191847	0.0476929	0.453526	0.181842	0.0370401	0.335246	0.519623	0.35784	0.33601	0.64809	0.951709	0.915925	0.633143	0.0740868	0.0415898	0.211146	0.00316143	0.00975026	0.00661711	0.606508	0.365855	0.0844179	0.69186	0.00378629	0.300595	1.00792
KLHDC7B	0.150379	0.150379	0.174005	0.16254	0.170789	0.166566	0.259374	0.233458	0.383446	0.310589	0.417059	0.187551	0.202752	0.250652	0.41039	0.190082	1.78899	0.505878	0.150379	0.734666	0.493836	0.157494	0.301038	0.785051	0.426261	0.445658	0.487252	0.250136	0.307565	0.150566	0.217573	0.176547	0.155178	0.426464	0.157617	0.15181	0.760731	0.202778	0.783781	0.622973	0.15044	0.21041	0.226462	0.212298	0.339405	1.78899
KLHDC8A	0.0931867	0.0713926	0.0780879	0.0110563	0.125256	0.11491	0.167737	0.421611	0.0576993	0.0989314	0.00563643	0.0959042	0.117034	0.144388	0.138363	0.084404	0.0294415	0.213494	0.293631	0.239943	0.254748	0.433416	0.441643	0.191589	0.116058	0.213487	0.424775	0.0669972	0.126719	0.17821	0.33887	0.513457	0.116367	0.538779	0.16995	0.0996995	0.00299604	0.391676	0.057515	0.0130737	0.0749159	0.121614	0.516281	0.0214806	0.0126596	0.538779
KLHDC8B	0.0237683	0.0954512	0.101551	0.159652	0.144421	0.0858677	0.236462	0.318629	0.0645385	0.225888	0.146884	0.109825	0.125047	0.115627	0.197095	0.189219	0.0830143	0.351796	0.348245	0.326985	0.232018	0.286109	0.177996	0.075846	0.390393	0.241347	0.315513	0.0484979	0.200956	0.257909	0.225207	0.088135	0.0984	0.235575	0.262416	0.0933145	0.14858	0.0781474	0.113531	0.106799	0.123223	0.0704075	1.36992	0.03665	0.0214515	1.36992
KLHDC9	0.496144	0.555241	0.572447	0.33807	0.160969	0.526168	0.25633	0.142208	0.522601	0.501616	0.284178	0.731695	0.702078	0.639796	0.114821	0.675873	0.32898	0.275969	0.165815	0.323964	0.0451276	0.124346	0.14951	0.0264467	0.0618351	0.0163883	0.0164437	0.0838701	0.210979	0.26111	0.13766	0.159115	0.438204	0.27065	0.0175159	0.189734	0.107126	1.1021	0.0504366	0.301277	0.0590527	0.181472	0.334496	1.23583	0.584103	1.23583
KLHL1	0.186196	0.161052	0.16759	0.204521	0.181774	0.187216	0.193283	0.235576	0.2187	0.248999	0.176563	0.242832	0.190975	0.204653	0.309668	0.220249	0.161697	0.231775	0.178013	0.227862	0.191423	0.236879	0.224358	0.608738	0.215767	0.174818	0.176967	0.173099	0.177908	0.205112	0.177562	0.161171	0.182728	0.433391	0.196288	0.205531	0.45522	0.179088	0.450199	0.19424	0.202215	0.250273	0.174346	0.201988	0.166258	0.608738
KLHL10	0.819388	0.860628	0.800398	0.156175	0.278222	0.92169	0.727359	0.72574	0.523979	0.504352	0.277233	0.25037	0.857708	0.679788	0.744759	0.440964	2.32331	0.0538796	0.0374676	0.0269159	0.0719689	0.295642	0.0288869	0.114763	0.028088	0.160986	0.12257	0.775078	0.253065	0.123028	0.132144	0.074424	0.308258	0.0707462	0.183598	0.0367767	0.0761557	1.19431	0.390788	1.19816	0.0286896	0.2107	0.174664	0.875067	1.12053	2.32331
KLHL11	0.356744	0.161891	0.172262	0.246447	0.192486	0.163947	0.266794	0.170288	0.164396	0.283534	0.165819	0.195632	0.21843	0.223636	0.304053	0.188307	0.236161	0.185574	0.195035	0.222417	0.282964	0.178051	0.249746	0.19086	0.180523	0.234279	0.18329	0.253631	0.238544	0.165326	0.186078	0.224824	0.223309	0.177039	0.161282	0.279721	0.261652	0.233631	0.173945	0.239255	0.29227	0.164723	0.266859	0.161961	0.222932	0.356744
KLHL12	0.316001	0.294219	0.348076	0.373736	0.308243	0.401371	0.372248	0.273241	0.279333	0.276399	0.34032	0.34044	0.307462	0.303963	0.290132	0.348318	0.298805	0.305327	0.278557	0.299433	0.277281	0.39575	0.371309	0.273357	0.357736	0.308285	0.344335	0.369719	0.342247	0.273424	0.312511	0.28064	0.389077	0.322747	0.33495	0.281967	0.314509	0.542079	0.342526	0.458943	0.320591	0.291893	0.330439	0.725524	0.771485	0.771485
KLHL13	0.412521	0.412521	0.437181	0.746728	0.602862	0.425039	0.41571	0.652428	0.414244	0.757235	0.456073	0.485078	0.425654	0.447048	0.502627	0.475011	0.454698	0.543771	0.412521	0.473477	0.426184	0.940635	0.685398	0.732979	0.570024	0.706242	0.793636	0.893117	0.656586	0.431828	1.21634	1.48102	0.711887	0.685185	0.421499	0.421279	1.73801	0.922411	0.657621	0.453561	0.413638	0.516532	0.843398	0.840303	0.847052	1.73801
KLHL14	0.316786	0.29664	0.324891	0.255833	0.276619	0.340656	0.260908	0.293428	0.253581	0.237825	0.271387	0.307331	0.255152	0.266022	0.231707	0.277818	0.23978	0.28334	0.272699	0.281	0.226324	0.425374	0.319934	0.392605	0.271071	0.312809	0.344312	0.275037	0.433064	0.226543	0.228188	0.226769	0.226176	0.225888	0.312424	0.227653	0.23489	0.737936	0.873763	1.00646	0.227713	0.27969	0.342553	0.462049	1.00602	1.00646
KLHL15	0.0022867	0.0022867	0.0216782	0.0116012	0.167123	0.0184746	0.149567	0.0271166	0.00570065	0.0603874	0.00987319	0.0803491	0.0170046	0.0415882	0.0443068	0.0972942	0.0350784	0.0593668	0.063556	0.0525595	0.0656067	0.0185605	0.0294155	0.00922629	0.0902778	0.236428	0.013592	0.0230584	0.0377604	0.00484023	0.13203	0.128591	0.280291	0.00507748	0.101054	0.0022867	0.725005	0.147881	0.111835	0.0999145	0.00381962	0.072863	0.0759411	0.0679845	0.00275119	0.725005
KLHL17	0.516678	0.426363	0.487032	0.247215	0.291412	0.538714	0.124391	0.098135	0.412821	0.107708	0.391484	0.202227	0.192251	0.191734	0.142121	0.123042	0.0982762	0.114503	0.0963418	0.0988597	0.240782	0.31489	0.269254	0.477082	0.238133	0.398345	0.328553	0.265112	0.103992	0.101855	0.299861	0.349254	0.108511	0.100768	0.0968115	0.103975	0.201008	0.157234	0.344291	0.119227	0.102037	0.16064	0.100316	0.57663	0.296856	0.57663
KLHL18	0.866017	0.792069	0.342677	0.239983	0.197249	0.396269	0.20133	0.197153	0.230904	0.234361	0.281416	0.225686	0.22119	0.219841	0.320585	0.249267	0.509777	0.139246	0.147108	0.171428	0.137972	0.178806	0.141567	0.13768	0.138297	0.14862	0.141785	0.137599	0.187575	0.173013	0.138241	0.139209	0.161516	0.137709	0.137571	0.249284	0.35571	0.272738	0.18898	0.14961	0.137571	0.154879	0.316011	0.159754	0.292826	0.866017
KLHL2	0.398928	0.491135	1.46971	2.83213	3.32619	1.94549	2.78439	2.77969	2.95259	2.84183	3.31116	2.8714	3.2374	3.31918	1.83766	3.36133	0.524403	0.72995	2.49936	2.45756	2.44559	1.93359	2.19962	0.630941	2.51392	2.39363	2.32261	2.18336	2.33349	2.62948	2.01779	2.25713	2.454	2.08924	2.71777	2.38806	0.422136	1.72957	0.495457	4.5899	2.77921	2.9363	2.7975	2.51833	3.13599	4.5899
KLHL20	0.280705	0.39271	0.068744	0.288594	0.554554	0.182826	0.955915	0.904744	0.0613221	0.838586	0.588752	0.5126	0.512537	0.646363	0.547274	0.618163	0.238219	0.653314	1.02142	1.09814	0.952694	0.0223659	0.523364	0.216958	1.11687	0.0248714	0.0248178	0.816427	0.792667	0.860831	0.348679	0.329708	0.170212	1.04588	0.36085	0.446253	0.0265999	0.141554	0.0523928	0.0274088	0.910166	0.280334	0.418721	0.0356336	0.0479422	1.11687
KLHL21	0.328278	0.207971	0.39452	0.422746	0.227174	0.408754	0.679751	0.507092	0.317892	0.322094	0.264339	0.369264	0.325899	0.366019	0.219578	0.328683	0.219517	0.918706	0.73736	0.877897	0.63268	0.771804	1.13191	0.63762	0.935705	0.985349	0.562137	0.278581	0.346632	1.12736	0.825555	0.372962	0.371805	0.303591	0.258028	0.385052	0.40719	0.363754	0.20908	0.355924	1.11423	0.208549	0.214716	0.393733	0.240107	1.13191
KLHL22	0.0237673	0.0142749	0.0143461	0.0391497	0.0148082	0.016387	0.0420705	0.0186848	0.0364136	0.0167665	0.0249183	0.134318	0.0143446	0.0148094	0.0195139	0.0143857	0.0144196	0.0284718	0.0252988	0.0654586	0.0196904	0.262342	0.199694	0.0158694	0.0541654	0.0822943	0.029347	0.0194311	0.0350393	0.0142676	0.0414704	0.0671066	0.0338157	0.0170903	0.0292963	0.0818722	0.123276	0.099627	0.155417	0.132977	0.277287	0.268512	0.455476	0.0153041	0.0239779	0.455476
KLHL23	0.609328	0.501008	0.444293	0.460471	0.446312	0.47245	0.441023	0.420919	0.523388	0.423527	0.44164	0.461172	0.426741	0.429891	0.491041	0.428011	0.526191	0.461229	0.721181	0.591067	0.6426	1.01676	0.689667	1.04203	0.435202	0.633609	0.637168	0.673355	0.547817	0.540881	0.773946	0.698924	0.557497	0.47658	0.458969	0.426886	0.952443	0.44796	0.634029	0.746545	0.448666	0.469237	0.420936	0.645199	0.491645	1.04203
KLHL24	0.411067	0.511548	0.307676	0.442603	0.447402	0.361314	0.416301	0.389633	0.321115	0.343559	0.761516	0.387898	0.332149	0.356141	0.460738	0.328578	0.318652	0.443134	0.484354	0.32635	0.575329	0.539457	0.465779	0.816763	0.579127	0.527512	0.262785	0.251653	0.418003	0.369564	0.307015	0.278341	0.282825	0.498377	0.30966	0.405152	0.252634	0.500865	0.250369	0.386239	0.250596	0.641224	0.603876	0.551297	0.360254	0.816763
KLHL25	0.170532	0.241456	0.19363	0.161018	0.243996	0.251274	0.209036	0.16179	0.200451	0.215966	0.345706	0.243196	0.188444	0.233622	0.345561	0.257805	1.22006	0.278493	0.215142	0.32254	0.160555	0.227542	0.282098	0.160304	0.419768	0.242797	0.170657	0.159513	0.161269	0.166907	0.172463	0.160378	0.176356	0.159344	0.167363	0.205204	0.846545	0.163698	0.178027	0.19398	0.159062	0.339838	0.230521	0.1747	0.162256	1.22006
KLHL26	0.143227	0.131655	0.0231918	0.000291658	0.0145995	0.011452	0.0062939	0.0174279	0.0070425	0.0263628	0.0134353	0.0300161	0.0338662	0.00947625	0.0220453	0.0150696	0.0872411	0.288407	0.027587	0.00669504	0.00196942	0.259603	0.201405	0.12329	0.0861241	0.00141037	0.00291721	0.148402	0.0218694	0.0252527	0.0414806	0.000291072	0.0122631	0.130843	0.231946	0.569867	0.0754103	0.00779429	0.00427235	0.56687	0.125962	0.328132	0.00144537	0.150312	0.000294441	0.569867
KLHL28	0.560189	0.509899	0.506986	0.509984	0.505441	0.514533	0.568327	0.569481	0.506588	0.577636	0.506717	0.527752	0.507329	0.513987	0.589757	0.536267	1.02012	0.848264	0.865306	0.94592	0.93479	1.08205	0.894713	1.30937	0.793858	0.855447	0.851809	0.505416	0.545995	0.672106	0.56074	0.575039	0.505442	0.613495	0.661758	0.992308	0.509285	0.773946	0.684747	0.513234	0.710421	0.802222	0.645597	0.702218	0.633389	1.30937
KLHL29	0.101242	0.0476693	0.000271164	0.00685264	0.0445488	0.000271164	0.126469	0.0707644	0.139317	0.0204097	0.0256014	0.0154416	0.0438735	0.0457084	0.0545298	0.00738044	0.170648	0.00210523	0.000271164	0.00429261	0.0020811	0.00196586	0.00069777	0.000796787	0.0079104	0.000738659	0.00324271	0.0794431	0.00180148	0.0277943	0.00285592	0.0048868	0.0746974	0.00102241	0.00190813	0.0247689	0.0315652	0.732577	0.179585	0.00117218	0.0682753	0.0223335	0.225319	0.300227	0.475961	0.732577
KLHL3	0.493163	0.620226	0.721676	0.668257	0.681084	0.725104	0.909058	0.967332	0.68519	1.09118	0.732647	0.877771	0.85696	0.925084	1.0017	0.872433	0.597251	0.742727	0.715535	0.702818	0.695068	0.770752	0.725478	0.847374	0.820311	0.586852	0.650082	0.814254	0.544606	0.570131	0.51721	0.587932	1.01383	0.877836	1.04591	0.819989	1.18087	0.532191	0.507755	0.482619	0.525756	1.14925	0.608311	0.960495	0.844277	1.18087
KLHL30	0.10557	0.13434	0.101513	0.249341	0.179932	0.10075	0.0919492	0.287543	0.109274	0.0901585	0.215113	0.0974261	0.102532	0.113091	0.125425	0.117727	0.23288	0.108809	0.129482	0.0883912	0.0938254	0.0919373	0.08851	0.200312	0.087428	0.61134	0.522648	0.085264	0.0822628	0.086146	0.180354	0.133792	0.253818	0.244329	0.0840383	0.0852544	0.110867	0.0843224	0.35537	0.747194	0.0925418	0.151901	0.230516	0.110596	0.236354	0.747194
KLHL31	1.09549	1.29329	1.02643	0.952194	1.24	1.08206	0.846896	0.844061	1.37998	0.923642	1.8177	1.02505	1.11747	1.25561	0.987292	1.11036	0.940499	0.880152	0.892472	1.00604	1.11616	1.32437	0.98657	1.67088	0.844167	0.918096	0.886359	1.13718	0.849548	0.852578	0.990175	0.851214	0.846003	1.10088	0.907179	1.07057	0.882912	1.45683	2.1047	0.981734	0.858813	0.972143	1.26067	1.33319	1.21805	2.1047
KLHL32	0.320498	0.10437	0.138136	0.0440051	0.112824	0.131025	0.0565791	0.048989	0.271587	0.0684885	0.104977	0.043713	0.118018	0.0720169	0.043727	0.056562	0.043705	0.0589181	0.051824	0.0533128	0.0752991	0.0688713	0.0495299	0.0438942	0.0475783	0.150315	0.137884	0.0649802	0.0708292	0.0618974	0.0522582	0.0695326	0.045834	0.0663749	0.0640593	0.196712	0.170014	0.0521319	0.0456752	0.242105	0.106571	0.0647967	0.12368	0.0443779	0.0449525	0.320498
KLHL33	1.01095	0.93144	0.880501	0.913144	0.972338	0.902151	0.875845	0.932398	0.996369	0.890594	1.05133	0.913437	0.945436	0.976348	0.970801	1.00295	1.05343	1.47224	0.875838	0.890727	1.26031	0.924233	0.98664	1.00515	1.257	1.1037	1.00238	0.962384	1.26044	1.23606	1.25409	1.07677	1.08312	0.889145	0.908897	1.46466	1.44334	0.912113	1.18058	0.882619	1.03268	1.31523	0.887973	0.929956	0.877709	1.47224
KLHL34	0.309184	0.309184	0.746761	0.397432	0.522843	0.774641	0.325648	0.450743	0.766359	0.487984	0.579991	0.435426	0.698893	0.6257	0.496482	0.591905	0.436031	0.346512	0.412042	0.355493	0.314478	0.441598	0.344463	0.332509	0.452658	0.358071	0.416884	0.372707	0.402165	0.575078	0.478666	0.44942	0.309377	0.746171	0.940812	0.558829	0.351762	0.309772	0.783382	0.347871	0.310097	0.332403	0.355047	0.31421	0.387871	0.940812
KLHL35	0.332547	0.221547	0.00372446	0.013115	0.0292431	0.00372446	0.0078861	0.0159083	0.00372446	0.00482228	0.112892	0.0676476	0.0147092	0.0048087	0.0742182	0.00392609	0.0354021	0.0236848	0.164579	0.202216	0.0324079	0.0632475	0.0507987	0.0284268	0.143752	0.0626651	0.022343	0.0364986	0.0139087	0.00955678	0.0740329	0.0782586	0.0548134	0.158356	0.00375763	0.170864	0.00664817	0.124663	0.00395463	0.244896	0.182724	0.0234262	0.0129001	0.217139	0.186458	0.332547
KLHL36	0.403132	0.711816	0.607106	0.426388	0.742922	0.68588	0.643823	0.687065	0.910396	0.836573	0.313602	0.701851	1.19302	1.29632	1.07854	1.00496	0.445559	0.304548	0.458356	0.171099	0.169147	0.208822	0.347955	0.229731	0.605033	0.177031	0.197057	0.232319	0.659291	0.312821	0.203762	0.22325	0.677423	0.584802	0.392594	0.951145	0.166583	0.469005	0.172514	0.206073	0.277153	0.675492	0.922847	0.963349	0.720487	1.29632
KLHL38	0.083817	0.202076	0.488103	0.48312	0.724896	0.531467	1.17631	0.823647	0.318097	0.78019	0.369154	0.643066	0.635999	0.574929	0.429824	0.602278	0.181654	0.597776	0.215962	0.840207	0.4752	0.234021	0.625518	0.0394735	0.664424	0.857595	0.884045	0.950049	0.886383	0.611568	0.545807	0.345767	0.596149	0.0390254	0.971031	0.945299	0.0268395	1.16164	0.201103	0.216178	0.228251	1.23362	0.173336	0.201756	0.912215	1.23362
KLHL4	0.201532	0.201532	0.463327	0.468153	0.444991	0.439749	0.549512	0.361296	0.415219	0.262784	0.294064	0.444292	0.3694	0.316597	0.331234	0.351434	0.29147	0.284086	0.271513	0.272702	0.328556	0.435029	0.433639	0.228857	0.275068	0.525779	0.581335	0.279274	1.18995	0.50025	0.202409	0.20195	0.427307	0.203885	0.518841	0.563266	0.652615	0.856997	0.227382	0.266753	0.33824	0.242004	0.320343	0.321478	0.298943	1.18995
KLHL40	1.75025	1.97622	1.25335	1.17005	1.82144	1.345	1.38621	1.64403	1.72099	1.05109	1.52869	1.82254	1.41829	1.40535	1.43033	1.76182	0.830741	0.8976	0.77606	0.877347	0.824631	0.83811	1.25929	0.696097	1.1436	1.06115	0.956217	1.27985	1.42707	1.60773	1.30013	1.28857	1.56366	0.706344	0.789622	1.25122	0.84662	1.53503	0.71854	0.65197	0.750728	1.38742	0.603979	2.69087	2.14603	2.69087
KLHL41	1.39083	1.13669	1.42988	1.62684	1.36201	1.22442	0.956942	0.75256	1.21045	0.625959	0.827958	0.730726	0.852871	0.867809	1.0428	1.02838	1.87148	0.500572	0.486503	0.557766	0.475147	0.49953	0.474378	0.472696	0.502118	0.654919	0.78824	0.503077	0.740423	0.805717	0.527882	0.454503	0.454457	0.469967	0.454761	0.472291	0.652744	2.06223	1.38564	0.573414	0.739646	0.485853	0.480369	0.754351	1.42591	2.06223
KLHL42	0.348834	0.122733	0.315717	0.659406	0.614927	0.32976	0.227479	0.263577	0.593578	0.516295	0.80726	0.285321	0.469625	0.524969	0.254848	0.544779	0.61353	0.22413	0.129564	0.0772331	0.525031	0.106879	0.105257	0.152209	0.12037	0.088384	0.121529	0.749213	0.461483	0.168062	0.364751	0.219268	0.631112	0.178695	0.285281	0.370164	0.756937	2.02108	0.259591	0.469788	0.0923962	0.483852	0.459757	1.17141	1.59956	2.02108
KLHL5	1.06395	1.02415	0.968727	0.840368	0.821925	0.986874	0.821979	1.01461	0.822795	0.828371	0.963702	0.930994	0.822465	0.82406	0.89909	0.828331	0.943427	0.830048	0.826501	0.843693	0.833044	1.21006	0.860199	1.18735	0.822149	0.96768	0.921863	0.983302	0.985461	1.19261	1.276	1.25444	0.835287	0.8513	0.826856	0.84845	1.05113	0.931304	1.15564	1.19893	0.867728	0.841579	0.826848	1.3242	1.12834	1.3242
KLHL6	0.137645	0.142123	0.38427	0.371757	0.360914	0.352416	0.0878557	0.0889527	0.0728492	0.126763	0.322902	0.22533	0.201848	0.126751	0.0977707	0.255419	0.0198099	0.0811318	0.0740906	0.183398	0.197145	0.00867174	0.0562134	0.0523383	0.138557	0.0374247	0.0234334	0.168559	0.203599	0.40165	0.448014	0.234666	0.079891	0.121413	0.148263	0.0250756	0.303286	0.0302087	0.396254	0.0690713	0.120189	0.0135974	0.118225	0.0201554	0.0182964	0.448014
KLHL7	0.275552	0.243148	0.383626	0.450803	0.995186	0.384533	0.200737	0.179684	0.278635	0.330713	0.211335	0.273303	0.538749	0.478482	0.482921	0.251467	0.378838	0.0594731	0.0605416	0.0617546	0.071675	0.248156	0.0939432	0.106972	0.0699153	0.0995319	0.0643841	0.119156	0.0792972	0.837435	0.140346	0.0720538	0.0796224	0.319243	0.19496	0.162407	0.437345	0.134407	0.867283	0.288605	0.262416	0.0943061	0.0594905	0.0645191	0.0662789	0.995186
KLHL8	0.259776	0.225743	0.244446	0.182655	0.383366	0.200594	0.240774	0.181289	0.219314	0.222181	0.202678	0.181302	0.220253	0.214072	0.216231	0.195867	0.344254	0.314396	0.318405	0.495599	0.370521	0.253774	0.20427	0.184379	0.406679	0.284336	0.23415	0.181862	0.181303	0.22148	0.193642	0.191553	0.184065	0.190938	0.241197	0.56784	0.206544	0.181226	0.193824	0.419819	0.185368	0.22987	0.24202	0.248802	0.182939	0.56784
KLHL9	0.424012	0.239543	0.73353	0.535527	0.252934	0.647945	0.440674	0.29806	0.359326	0.47426	0.564531	0.271045	0.272407	0.303634	0.24956	0.248815	0.329261	0.240232	0.383059	0.754773	0.663286	0.48374	0.392808	0.335201	0.297902	0.526366	0.436478	0.239604	0.240635	0.326903	0.241266	0.363269	0.612666	0.384653	1.01811	0.932248	0.291727	0.462611	0.810051	0.348145	0.987648	0.630005	0.599397	0.480826	0.468057	1.01811
KLK1	0.937337	0.865263	0.787775	0.807558	0.750008	0.875922	0.088091	0.244202	0.463069	0.121177	0.578967	0.811989	0.704989	0.445764	0.417821	0.487455	0.0901238	0.213992	1.09235	0.597302	1.11987	0.183614	0.330065	0.343164	0.28693	0.627246	0.925798	0.541011	0.586174	0.658639	0.307807	0.426666	1.06374	1.33953	0.830106	1.3713	0.67482	0.206518	0.165826	0.338677	0.500846	0.0884477	0.117206	0.0915103	0.130239	1.3713
KLK10	0.401139	0.424938	0.323853	0.20194	0.166251	0.230925	0.194225	0.177612	0.537774	0.114611	0.611951	0.268424	0.130794	0.142334	0.137732	0.241241	0.162807	0.100519	0.42872	0.0879951	0.239118	0.161983	0.163368	0.0853145	0.673582	0.782391	0.587275	0.408047	0.123828	0.394164	0.75034	0.543802	0.0878648	0.0977481	0.088315	0.185848	0.202484	0.1602	0.0957669	0.352123	0.758292	0.093628	0.142068	0.168197	0.234643	0.782391
KLK11	0.121909	0.118075	0.298015	0.285915	0.520565	0.330218	0.119141	0.227224	0.474744	0.299104	0.368511	0.211336	0.327244	0.399881	0.487023	0.385313	0.590757	0.128964	0.193065	0.124294	0.134883	0.126215	0.140074	0.477035	0.193827	0.141436	0.119005	0.199977	0.149399	0.137035	0.219121	0.118488	0.708405	0.466044	0.128528	0.177779	0.117931	0.536145	0.248242	0.279415	0.136762	0.124706	0.174395	0.875075	0.289931	0.875075
KLK12	0.542435	0.543559	0.548198	0.540959	0.542714	0.543797	0.553804	0.55967	0.553515	0.565616	0.540691	0.540721	0.5488	0.546387	0.551547	0.544842	1.15711	0.83457	0.625301	0.795663	0.928462	0.761484	0.857946	0.607353	0.827943	0.930294	0.792678	0.543201	0.591036	0.607676	0.637782	0.605248	0.67177	0.664864	0.587823	0.895441	0.563552	0.806874	0.656293	0.689364	0.578552	0.543429	0.951273	0.819093	0.626878	1.15711
KLK13	0.0178119	0.0331246	0.300565	0.0664149	0.257608	0.245907	0.0250435	0.223767	0.293214	0.0284971	0.131688	0.134882	0.132913	0.0830544	0.192133	0.213393	0.0822613	0.2823	0.0651538	0.670469	0.479875	0.686519	0.327071	1.00939	0.568086	0.387375	0.53041	0.425176	0.0761455	0.0116309	0.508206	0.55425	0.226384	0.0592075	0.00982836	0.0715324	0.00387399	0.0314847	0.091642	0.0784342	0.21854	0.0888416	0.190425	0.0107716	0.0022573	1.00939
KLK14	0.38186	0.31076	0.431736	0.21018	0.292416	0.420469	0.00492772	0.269607	0.201691	0.21413	0.460326	0.500987	0.255786	0.258543	0.144578	0.330157	0.0941912	0.367325	0.267869	0.523537	0.474408	0.453748	0.606872	0.225075	0.261127	0.309756	1.15551	1.34748	0.42865	0.448058	0.3042	1.16004	0.959289	0.300018	0.279258	0.543281	0.552445	0.015414	0.0338979	0.360087	0.290812	0.237221	0.0316577	0.0798656	0.345465	1.34748
KLK15	0.208403	0.213729	0.22575	0.435712	0.220213	0.219958	0.298421	0.218608	0.230647	0.203518	0.35749	0.23488	0.203996	0.204073	0.408373	0.206109	0.221292	0.205766	0.204651	0.216683	0.203623	0.419736	0.226535	0.566835	0.284519	0.92291	0.758976	0.217271	0.251237	0.277868	0.303118	0.255106	0.294248	0.236189	0.39088	0.225254	0.31649	0.848621	0.220483	0.26076	0.295188	0.208944	0.28864	0.393262	1.43268	1.43268
KLK2	0.0475849	0.0144184	0.10236	0.0281226	0.0250913	0.135974	0.413873	0.0274196	0.171501	0.00763888	0.0209998	0.0262412	0.0954363	0.246759	0.0621077	0.139236	0.459429	0.0255088	0.00313088	0.00291289	0.0240417	0.125218	0.0857832	0.144376	0.23451	0.137658	0.0980871	0.114015	0.00515154	0.0922798	0.00928465	0.0270703	0.00553289	0.36238	0.720011	0.494272	0.0705402	0.439934	0.0915898	0.566536	0.499642	0.0435668	0.0872372	0.439736	0.0223544	0.720011
KLK3	0.0964774	0.0752608	0.475405	0.0780575	0.278511	0.483487	0.14909	0.0064724	0.230329	0.230883	0.233127	0.0118245	0.161543	0.273298	0.392655	0.0336731	0.115923	0.456743	0.356855	0.0998871	0.285121	0.260784	0.398379	0.104611	0.508012	0.126596	0.103375	0.534614	0.00449244	0.0496387	0.634991	1.08865	0.969824	0.0615446	0.0585852	0.122358	0.367936	0.314047	0.0194757	0.724553	0.645638	0.0742968	0.473883	0.216255	0.16109	1.08865
KLK4	0.0865511	0.0813495	0.000386699	0.0156615	0.0257398	0.000386699	0.384289	0.00566535	0.000386699	0.0504161	0.0239485	0.138477	0.0575602	0.0286036	0.0273431	0.0778604	0.831788	0.00047273	0.0277966	0.0721547	0.000386699	0.0339515	0.0652958	0.0252487	0.178915	0.25399	0.228822	0.0898578	0.623403	0.0276424	0.118111	0.405075	0.0351886	0.0110568	0.00172151	0.752297	0.11054	0.359821	0.167588	0.0666527	0.045416	0.0952882	0.139379	0.0145693	0.1006	0.831788
KLK5	0.35268	0.332639	0.397973	0.309419	0.334339	0.376868	0.315922	0.337295	0.342012	0.341368	0.339156	0.412641	0.346449	0.351073	0.345678	0.353304	0.405237	0.529394	0.343157	0.633169	0.500285	0.605411	0.588203	0.550033	0.457728	0.417504	0.73015	0.334312	0.313566	0.328675	0.309786	0.356357	0.342737	0.311531	0.354909	0.354162	0.374528	0.316694	0.506129	0.374607	0.799922	0.331737	0.578871	0.322381	0.373628	0.799922
KLK6	0.244532	0.117854	0.0966816	0.0409522	0.0604344	0.123132	0.0493685	0.047956	0.047377	0.0527594	0.0457627	0.0441257	0.0414889	0.0416286	0.0433681	0.0561172	0.0429359	0.0531029	0.0410136	0.079956	0.0514992	0.089931	0.0520229	0.227812	0.0965811	0.0685855	0.0406674	0.0859555	0.0414151	0.0698775	0.0514062	0.0560899	0.0697327	0.0410221	0.13709	0.0514639	0.0914115	0.0690053	0.136028	0.0409426	0.20269	0.17123	0.673387	0.101573	0.315407	0.673387
KLK7	0.182966	0.180164	0.186953	0.190624	0.186172	0.184476	0.177292	0.355845	0.177044	0.221965	0.191484	0.218322	0.216639	0.221416	0.18919	0.183336	0.177001	0.204136	0.201018	0.189328	0.210759	0.259801	0.176983	0.246667	0.176968	0.220976	0.449585	0.433831	0.420047	0.176973	0.191054	0.186654	0.182205	0.204779	0.226472	0.340711	1.2666	0.213117	0.377256	0.564028	0.255435	0.287263	0.319689	0.379199	0.195838	1.2666
KLK8	0.249133	0.219992	0.208811	0.337639	0.472064	0.228277	0.337203	0.419229	0.193636	0.373396	0.244181	0.278878	0.245166	0.274487	0.2633	0.214019	0.20773	0.620294	0.545069	0.585393	0.582779	0.247743	0.203003	0.194727	0.236199	0.848407	0.793045	0.455903	0.285979	0.386164	0.362034	0.543632	0.205561	0.20079	0.218749	0.390672	0.648957	0.232841	0.290647	0.219911	0.198513	0.58375	0.198993	0.489316	0.988928	0.988928
KLK9	1.04992	1.04265	0.68589	0.000200562	0.648509	0.609963	0.000200562	0.752958	1.18819	0.712649	0.000200562	0.853199	0.702452	0.70887	0.685001	0.741528	0.123643	0.535881	0.000200562	0.73905	0.725645	1.0043	0.866644	1.14614	0.664025	1.02572	1.36496	0.359826	1.75534	1.57624	1.55457	1.49674	1.53091	0.161079	0.579003	0.758328	0.290784	0.00961407	0.259039	0.321518	1.07744	0.980839	0.749271	0.00116427	0.346721	1.75534
KLKB1	0.81921	0.934479	0.799514	1.26463	1.43645	0.799514	1.12992	0.926085	0.799514	1.50022	1.24021	1.32733	1.57179	1.44225	1.27014	1.47819	0.804692	1.68408	1.17431	0.988782	2.53047	1.05642	1.49937	0.899355	1.74287	0.815551	0.815095	1.09357	1.12527	1.65681	1.19047	1.20362	1.1396	1.14596	1.25909	1.38457	0.804433	0.80186	0.803067	0.937904	1.60056	0.88818	1.11163	0.845421	0.801619	2.53047
KLLN	0.119135	0.246833	0.508341	0.305475	0.365663	0.516217	0.115501	0.525475	0.326314	0.115501	0.24633	0.143392	0.32008	0.475931	0.73079	0.290431	0.258495	0.278622	0.115501	0.258087	0.236285	0.115958	0.215575	0.248	0.206257	0.205008	0.278259	0.339622	0.484564	0.452228	0.338663	0.273316	0.320729	0.449002	0.202725	0.248407	0.13921	0.696957	0.585365	0.128407	0.26151	0.16665	0.117767	0.280407	0.805295	0.805295
KLRB1	0.500985	0.210621	0.202636	0.198583	0.194837	0.187219	0.182162	0.216262	0.184171	0.183914	0.181968	0.181994	0.293928	0.243685	0.341161	0.185843	0.182808	0.226395	0.18196	0.18762	0.232515	0.222783	0.207899	0.197056	0.182538	0.181962	0.234472	0.204968	0.263147	0.207575	0.189953	0.187888	0.396964	0.187934	0.201651	0.203655	0.285911	0.572046	0.18434	0.323109	0.182232	0.188054	0.188984	0.302139	0.370805	0.572046
KLRC1	0.101955	0.476889	0.92107	0.905617	1.46346	1.10775	0.215586	0.092793	1.10791	0.122503	0.269643	0.198613	0.7803	0.445181	0.109544	0.117185	0.0999288	0.983315	0.67414	0.836514	0.742451	0.0109659	0.04095	0.0745578	0.275353	0.108356	0.0108726	1.93946	0.0371056	0.236856	0.10777	0.0520599	0.202377	0.0650407	1.47362	0.669869	0.0176081	0.0424641	0.233899	0.112145	1.45705	0.0763384	0.0144256	0.12247	0.0111238	1.93946
KLRC2	0.155038	0.134188	0.113002	0.122126	0.114174	0.113002	0.21491	0.197512	0.113002	0.113785	0.150651	0.151223	0.160591	0.120687	0.118101	0.123755	0.200966	0.122175	0.133942	0.113002	0.113002	0.269176	0.15632	0.210686	0.1452	0.160085	0.126628	0.120578	0.116779	0.202601	0.119921	0.173434	0.124766	0.218507	0.165631	0.126507	0.243356	0.11586	0.809535	0.124231	0.132893	0.191399	0.116559	0.127133	0.116443	0.809535
KLRC3	0.482963	0.330687	0.108579	0.206702	0.104818	0.106278	0.11503	0.118287	0.121702	0.251919	0.109519	0.135641	0.126316	0.487114	0.295336	0.189284	0.494884	0.388871	0.234714	0.132456	0.165843	0.60427	0.359378	0.30358	0.230984	0.190159	0.11956	0.127943	0.270791	0.108209	0.110047	0.106513	0.118588	0.110462	0.268113	0.362112	0.111737	0.554612	0.124579	0.662821	0.197924	0.104852	0.273675	0.106096	0.136251	0.662821
KLRC4	0.664087	0.00623182	0.0461185	0.00655855	0.0157225	0.056191	0.0925468	0.434718	0.335783	0.0595554	0.106368	0.231508	0.415888	0.00676871	0.992862	0.215814	0.0328056	0.0912408	0.0447682	0.00683372	0.133674	0.771005	0.495911	0.23699	0.0962289	0.784731	1.04237	0.13986	0.16162	0.527014	0.122316	0.0811319	0.164238	0.17945	0.0436361	0.0059055	0.00651847	0.0137105	0.111525	0.0159417	0.00613799	0.0895832	0.13083	0.419488	0.0253033	1.04237
KLRC4-KLRK1	0.978937	1.40393	0.144418	0.465912	0.317901	0.155066	1.14648	2.76776	0.440065	0.798056	0.278269	1.50225	1.69957	0.704867	0.874883	1.4096	0.95775	0.207793	0.203356	0.374185	0.2395	0.688387	0.706343	0.302859	0.15694	0.410714	1.05918	0.743314	0.974604	0.124722	0.194587	0.74648	1.72901	0.667419	0.381783	0.241461	1.00695	0.111432	0.102931	0.112362	0.10258	0.19449	0.187566	0.100946	0.100713	2.76776
KLRD1	0.0184462	0.0206524	0.0294015	0.0952783	0.0495053	0.0583499	0.209782	0.645726	0.0897131	0.0568595	0.00571665	0.00371572	0.0712279	0.0402118	0.229034	0.112921	0.0626004	0.00376635	0.0279361	0.00667154	0.0340873	0.458749	0.30511	0.406814	0.0226935	0.91524	0.348966	0.277536	0.0340789	0.0292914	0.624365	0.346935	0.0407052	0.0438001	0.00652568	0.0173012	0.00626393	0.0428856	0.0158112	0.21309	0.00944815	0.157325	0.030193	0.115651	0.073602	0.91524
KLRF1	0.564183	0.585263	0.652907	0.651706	0.65741	0.641739	0.572997	0.574056	0.641021	0.580677	0.593402	0.56804	0.546329	0.574519	0.618433	0.564867	0.566746	0.566305	0.546215	0.596501	0.549795	0.563232	0.548118	0.610158	0.547137	0.546806	0.562572	0.546544	0.55359	0.551038	0.569989	0.567881	0.552095	0.681536	0.562704	0.552223	0.560237	0.580249	0.546881	0.61306	0.558577	0.631572	0.575531	0.54901	0.546239	0.681536
KLRF2	0.237682	0.392443	0.234254	0.412816	0.614066	0.234254	0.234254	0.245936	0.821025	1.01635	0.717913	0.443846	0.761713	0.821577	0.266567	0.38845	0.234255	1.10873	0.234254	1.13292	1.01826	0.306563	0.602436	1.7206	0.993074	0.620415	0.471315	1.617	0.370964	0.264659	0.648357	0.600021	0.302863	0.682755	1.44283	0.882041	0.249658	0.23699	0.236361	0.30447	1.25334	0.33548	0.477101	0.273122	0.243168	1.7206
KLRG2	0.398566	0.217803	0.220836	0.310484	0.256136	0.237268	0.299638	0.262446	0.260214	0.697903	0.285971	0.420744	0.815789	0.231606	0.221412	0.222033	0.89508	0.222787	0.37484	0.36702	0.401784	0.306421	0.307757	0.329535	0.224816	0.472803	0.220119	0.213572	0.216434	0.386376	0.319737	0.22532	0.3371	0.408827	1.47463	0.830353	0.213029	0.261418	0.633507	0.294756	0.467412	0.725923	0.222737	0.229452	0.232496	1.47463
KLRK1	0.91542	1.24835	0.199706	0.812561	0.686592	0.199706	1.09318	2.25876	0.199706	0.850532	0.959002	1.26092	1.38971	0.825358	0.638341	1.31183	1.13056	0.389122	0.557456	0.513648	0.199706	1.17143	1.11611	0.651922	0.543663	0.789808	2.00742	1.23661	0.874988	0.471514	0.466008	0.75094	1.67924	0.597265	0.50011	0.428093	1.13308	0.204792	0.205045	0.212054	0.200165	0.436349	0.308241	0.246238	0.201286	2.25876
KMO	0.273898	0.0397373	0.154915	0.0925909	0.156677	0.136289	0.0434015	0.225529	0.204523	0.0897157	0.0187851	0.11183	0.0865422	0.172758	0.244681	0.0886075	0.0236948	0.143471	0.0201064	0.00922584	0.0764842	0.351203	0.0956381	0.0719824	0.0130673	0.125161	0.243502	0.130285	0.0543755	0.0035859	0.0112426	0.109666	0.00553265	0.00604925	0.00447482	0.105738	1.00572	0.0939382	0.162151	0.117703	0.0872206	0.161087	0.0228892	0.666397	0.382804	1.00572
KMT2A	0.397736	0.405053	0.41056	0.397207	0.423775	0.402561	0.405048	0.396546	0.411738	0.434444	0.397088	0.434833	0.398398	0.406233	0.396227	0.418882	0.472307	0.400615	0.411828	0.413587	0.396621	0.442832	0.397197	0.434395	0.396193	0.397817	0.413376	0.412168	0.3964	0.406036	0.396194	0.409298	0.4355	0.514993	0.413437	0.497134	0.678404	0.751017	0.398379	0.455004	0.3973	0.463874	0.48112	0.504153	0.396488	0.751017
KMT2B	0.138686	0.135945	0.175018	0.152831	0.178036	0.172592	0.15646	0.34215	0.13238	0.355969	0.141874	0.204767	0.28657	0.315008	0.601212	0.207725	0.282178	0.132341	0.1263	0.177215	0.130747	0.128232	0.149045	0.126999	0.364201	0.141649	0.194962	0.214849	0.126844	0.1409	0.14858	0.174941	0.982963	0.136962	0.176585	0.132334	0.155032	0.575287	1.00976	0.355544	0.132314	0.126301	0.136161	0.464411	0.409741	1.00976
KMT2C	0.322311	0.42618	0.792323	0.328074	0.12017	0.799807	0.311494	0.4561	0.609494	0.189979	0.420737	0.464804	0.324698	0.423195	0.257403	0.331747	0.187243	0.266496	0.272491	0.0910646	0.375656	0.248237	0.19891	0.284254	0.350916	0.589388	0.445019	0.371186	0.255638	1.00544	0.48783	0.4662	0.461245	0.121658	0.246873	0.167132	0.244488	0.377209	0.0963621	0.147995	0.412095	0.133284	0.129963	0.658972	0.675378	1.00544
KMT2D	0.202262	0.199342	0.123762	0.12164	0.960112	0.117153	0.123029	0.150585	0.191334	0.111162	0.213109	0.117772	0.12512	0.132193	0.11016	0.117648	0.115654	0.163308	0.333615	0.18577	0.111263	0.197509	0.210752	0.232764	0.126752	0.11501	0.110405	0.276881	0.112313	0.14145	0.114271	0.149351	0.166209	0.11922	0.118734	0.336104	0.252552	0.396696	0.345918	0.110294	0.135249	0.111404	0.110399	0.145482	0.260602	0.960112
KMT2E	0.15074	0.142888	0.255899	0.29651	0.35521	0.258754	0.206051	0.198852	0.143498	0.35667	0.28278	0.492371	0.351654	0.331928	0.299114	0.300254	0.159507	0.363975	0.481117	0.212662	0.381237	0.300859	0.373885	0.192191	0.391654	0.238733	0.182774	0.158267	0.221953	0.253397	0.278284	0.210821	0.187301	0.556498	0.335174	0.445627	0.387598	0.260613	0.14197	0.148486	0.203401	0.176896	0.670391	0.166966	0.193006	0.670391
KMT5A	0.198525	0.198525	0.227709	0.295301	0.265219	0.276098	0.294896	0.200125	0.198525	0.200259	0.202172	0.245507	0.199754	0.19864	0.207478	0.199838	0.373966	0.203103	0.208861	0.200144	0.198525	0.199316	0.199498	0.256945	0.208765	0.201109	0.203025	0.203113	0.404972	0.240377	0.199053	0.202863	0.198674	0.211638	0.210959	0.210528	0.288823	0.225104	0.223762	0.207638	0.223482	0.208696	0.198705	0.205796	0.305747	0.404972
KMT5B	0.125391	0.111528	0.184043	0.126504	0.37521	0.150672	0.199809	0.169124	0.101319	0.182151	0.13789	0.102693	0.533316	0.183126	0.133104	0.181654	0.107444	0.450062	0.316204	0.589843	0.647217	0.933773	0.327725	0.367311	0.344877	0.344554	0.310005	0.120806	0.110563	0.107804	0.102444	0.110482	0.429332	0.356504	0.155563	0.36928	0.10132	0.521016	0.33682	0.104274	0.107637	0.162031	0.38896	0.863429	1.1346	1.1346
KMT5C	0.307456	0.470896	0.141147	0.54811	1.22935	0.130059	0.24609	0.491645	0.0927485	0.415795	1.20381	0.181867	0.40822	0.335283	0.564416	0.148836	0.369998	0.170261	0.482929	0.563607	0.824661	0.495451	0.204464	0.390865	0.199818	0.154503	0.286104	0.592006	0.277139	0.254967	0.771198	0.84023	1.26379	1.11139	0.824707	0.480096	0.237679	0.487469	0.678759	0.595236	0.107218	0.125962	0.0984697	0.249888	0.13876	1.26379
KNCN	0.834913	0.635151	0.667134	0.772584	0.605827	0.66804	0.582079	0.585936	0.582079	0.66317	0.583982	0.583365	0.583155	0.582539	0.59135	0.605659	0.875623	1.04629	0.788022	0.786585	0.670331	0.584622	0.583055	0.635994	0.666349	0.63871	0.591699	0.601453	0.689787	0.582117	0.741517	0.616052	0.61272	0.599307	0.582115	0.740713	0.889105	2.02674	1.19525	0.74076	0.602468	0.582519	0.736498	0.92482	1.48255	2.02674
KNDC1	0.311193	0.342386	0.771555	0.807081	0.831042	0.683731	0.476717	0.352724	0.310382	0.456514	0.725601	0.477983	0.658185	0.476139	0.71586	0.436326	0.344838	0.410782	1.04898	0.54433	0.593243	0.467337	0.43816	0.492586	0.448046	0.403921	0.584921	0.687119	0.541938	0.332954	0.594847	0.499991	0.368851	1.15469	1.04557	0.817624	0.353224	0.591309	0.422659	0.310786	0.387203	0.349613	1.74495	0.312143	0.315254	1.74495
KNG1	0.633247	0.557084	0.560909	0.570852	0.561152	0.56388	0.556884	0.652845	0.557021	0.638391	0.561	0.672949	0.685324	0.580069	0.569682	0.684331	0.808403	0.559239	0.926918	0.556923	0.635288	0.608136	0.594767	0.560977	0.610294	0.6405	0.673357	0.73013	0.564038	0.557879	0.570922	0.557962	0.607686	0.708353	0.694338	0.994774	0.566694	0.605398	0.630884	0.922203	0.585049	0.623209	0.810298	1.08707	0.7103	1.08707
KNL1	0.504976	0.719983	0.276437	0.353168	0.313612	0.277261	0.287012	0.159672	0.159251	0.455262	0.183375	0.183596	0.178108	0.162919	0.167897	0.182205	0.459755	0.161149	0.357638	0.224665	0.162356	0.174908	0.202878	0.228595	0.1897	0.26465	0.221917	0.159252	0.29907	0.348394	0.243927	0.183252	0.159617	0.264508	0.184502	0.215362	0.17395	0.250069	0.377259	0.592604	0.170246	0.159263	0.335054	0.364328	0.204898	0.719983
KNOP1	0.633955	0.760978	0.602087	0.709607	0.692045	0.612628	1.44084	0.845953	0.622324	1.24325	0.709953	0.638497	0.81146	0.730026	0.898263	0.686612	1.32941	0.587037	0.596545	0.620317	0.625897	0.68411	0.596009	0.597741	0.594299	0.632885	0.628521	0.671495	0.748253	0.639211	0.5871	0.597612	0.617446	0.657706	0.681993	0.588487	0.70028	0.588877	1.33373	0.590962	0.607426	0.592071	0.650103	0.617541	0.587	1.44084
KNSTRN	0.654219	1.42223	1.00102	0.731422	1.41721	1.15791	0.792344	0.141145	0.905804	1.15421	0.752121	1.07063	1.29092	1.4392	1.6935	1.03213	0.362837	0.359092	0.821206	0.440369	0.274673	0.0722752	0.209739	0.427049	0.651119	0.133139	0.209044	0.205661	0.135531	0.590119	0.142498	0.227266	1.08263	0.623822	0.614776	0.58988	0.726417	0.0868322	0.366125	0.329371	0.93974	0.238689	0.559549	0.783905	0.735167	1.6935
KNTC1	0.156188	0.0617449	0.140573	0.0674991	0.0497295	0.151352	0.235144	0.105724	0.0636487	0.0485794	0.061753	0.0455243	0.139178	0.0452131	0.157693	0.0497421	0.0461034	0.0464848	0.0704921	0.0603424	0.0450593	0.0600332	0.0438115	0.120813	0.0547271	0.0436038	0.309433	0.510917	0.209746	0.101873	0.140436	0.373679	0.24937	0.120845	0.0570634	0.0500175	0.0580497	0.0560524	0.162884	0.0582569	0.129885	0.0521827	0.352818	0.133585	0.0553854	0.510917
KPNA1	0.506505	0.346234	0.341854	0.315631	0.270965	0.301017	0.280731	0.287025	0.314832	0.272097	0.370265	0.333774	0.276611	0.442308	0.432774	0.274081	0.373606	0.272532	0.474796	0.50049	0.391295	0.278573	0.274087	0.276231	0.271044	0.363651	0.273823	0.270682	0.361906	0.310648	0.321205	0.278019	0.348677	0.298234	0.399223	0.58329	0.591194	0.3398	0.364594	0.631946	0.559284	0.563971	0.417917	0.494697	0.293838	0.631946
KPNA2	0.625454	0.498001	0.444697	0.406576	0.456058	0.446274	0.489147	0.423554	0.430864	0.446198	0.407402	0.423781	0.492779	0.538458	0.471051	0.456496	0.418546	0.409144	0.419727	0.409324	0.407619	0.418819	0.408308	0.673511	0.431426	0.411586	0.455589	0.454148	0.415023	0.407241	0.417186	0.421841	0.515454	0.421534	0.414797	0.406993	1.5299	0.833694	0.40686	0.40668	0.801304	0.465538	0.411793	0.502351	0.598739	1.5299
KPNA3	0.589943	0.511447	0.531136	0.344387	0.482441	0.405153	0.16267	0.149008	0.313514	0.149219	0.358988	0.158962	0.248922	0.191691	0.195475	0.177255	0.15644	0.150121	0.15467	0.153238	0.17599	0.230884	0.169319	0.399808	0.265343	0.188133	0.303862	0.315153	0.149609	0.150813	0.274397	0.453694	0.160881	0.266783	0.172527	0.154298	0.602806	0.240093	0.231206	0.153317	0.167463	0.351395	0.157598	0.189083	0.347017	0.602806
KPNA4	0.919059	0.839066	0.402988	0.870876	0.906456	0.422062	0.393633	0.365622	0.46857	0.43999	0.689166	0.384137	0.327909	0.476338	0.52366	0.448202	0.208555	0.384349	0.369513	0.375344	0.407061	0.484125	0.451073	0.333219	0.388188	0.333139	0.213924	0.468911	0.581689	0.400248	0.420537	0.662599	0.263035	0.39936	0.66299	0.265504	0.48082	0.0924482	0.0907834	0.467951	0.140758	0.132967	0.624203	0.10778	0.0939413	0.919059
KPNA5	0.263507	0.263507	0.263507	0.270183	0.336024	0.263507	0.274184	0.30693	0.263507	0.264597	0.275247	0.265122	0.28566	0.281726	0.293962	0.277005	0.429952	0.290833	0.270181	0.284366	0.598081	0.265236	0.271437	0.268495	0.557069	0.263516	0.267667	0.267118	0.338319	0.341375	0.265538	0.299602	0.385266	0.352384	0.265731	0.329962	0.333551	0.26724	0.559982	0.32861	0.291299	0.284734	0.292665	0.28463	0.265821	0.598081
KPNA6	0.226742	0.109813	0.123182	0.164511	0.106695	0.12334	0.598956	0.568179	0.162414	0.464248	0.172991	0.295621	0.179669	0.277208	0.2342	0.30638	0.144293	0.347568	0.573154	0.487435	0.429807	0.178123	0.257693	0.123004	0.54431	0.407426	0.538068	0.21207	0.645376	0.533488	0.474197	0.537935	0.720188	0.528581	0.555134	0.481711	0.568004	0.633953	0.525743	0.535448	0.458061	0.596037	0.620492	0.541224	0.687881	0.720188
KPNA7	0.173332	0.175423	0.219459	0.185215	0.175602	0.236219	0.318899	0.316702	0.169833	0.176975	0.168119	0.210032	0.181989	0.207134	0.204778	0.172547	0.469403	0.221432	0.167048	0.314047	0.480404	0.180724	0.172218	0.369726	0.783078	0.170146	0.172406	0.17018	0.168741	0.233616	0.243935	0.18081	0.170454	1.0351	0.183819	0.172067	0.40343	0.570638	0.189754	0.301247	0.17704	0.244299	0.174713	0.320789	0.253499	1.0351
KPNB1	0.00072721	0.00845513	0.0465404	0.158965	0.0825515	0.0948371	0.0654929	0	0.148178	0.0491136	0.074093	0.142069	0.0782448	0.0791506	0.00404947	0.0771578	0.00206022	0.193237	0.155414	0.203325	0.159124	0.218038	0.152935	0.0852999	0.127153	0.199157	0.0324874	0.1094	0.00346749	0.0514481	0.241955	0.334772	0.200336	0.00340948	0.125214	0.42192	0.385534	0.00341043	0.083564	0.236426	0.00467594	0.395899	0.122979	0.275076	0.0687958	0.42192
KPRP	1.00852	1.00715	1.00741	1.00432	1.02242	1.00853	1.09615	1.00828	1.00448	1.00432	1.00432	1.01221	1.02496	1.00445	1.0153	1.03605	1.05599	1.02517	1.00432	1.08928	1.08249	1.34905	1.30209	1.16709	1.1842	1.39315	1.44879	1.01128	1.01247	1.11463	1.02355	1.09649	1.08315	1.08515	1.22641	1.04385	1.1263	1.09945	1.38213	1.73135	1.00913	1.06591	1.00881	1.0059	1.23476	1.73135
KPTN	0.380162	0.364482	0.518124	0.41091	0.443724	0.472886	0.360006	0.337306	0.423237	0.336359	0.39062	0.358262	0.483098	0.403207	0.553622	0.374491	0.340017	0.333098	0.352029	0.337884	0.33922	0.619871	0.440632	0.369907	0.353082	0.495185	0.380431	0.420242	0.335668	0.340605	0.496437	0.340719	0.35717	0.333034	0.333531	0.440841	1.23381	0.586687	0.646401	0.354835	0.533573	0.38932	0.344825	0.348133	0.519264	1.23381
KRAS	0.490201	0.28295	0.123151	0.199993	0.206991	0.110444	0.14324	0.246107	0.120866	0.305354	0.383579	0.181322	0.233998	0.245677	0.263239	0.2663	0.112959	0.31306	0.572194	0.429666	0.498477	0.112288	0.222251	0.229939	0.307027	0.229686	0.156765	0.970001	0.110387	0.111352	0.28186	0.143815	0.220281	0.118822	0.24794	0.198037	0.516047	0.170383	0.422935	0.113159	0.30285	0.61422	0.195431	0.179833	0.286568	0.970001
KRBA1	0.234251	0.234251	0.273635	0.388966	0.235127	0.291871	0.236555	0.255675	0.242367	0.249913	0.235352	0.251566	0.25127	0.246939	0.399063	0.236497	0.255068	0.277943	0.234251	0.478803	0.354328	0.237442	0.250464	0.250714	0.32357	0.261853	0.376209	0.423487	0.238499	0.234732	0.358784	0.2351	0.305121	0.313816	0.258232	0.264226	0.356409	0.343039	0.543088	0.246188	0.47452	0.448619	0.283544	0.986408	0.23942	0.986408
KRBA2	0.333806	0.380157	0.796796	0.75535	0.54799	0.649732	0.0702038	0.0958299	0.26515	0.192836	0.242955	0.2181	0.140841	0.240331	0.62186	0.129895	0.50446	0.137699	0.197981	0.105057	0.0799024	0.0702774	0.0702859	0.298055	0.13559	0.0800555	0.0705989	0.160181	0.173874	0.289927	0.0710331	0.14516	0.240362	0.111234	0.0716662	0.0991951	0.0792555	0.692505	0.088391	0.892611	0.0727519	0.271079	0.0818149	0.470341	0.864338	0.892611
KRBOX1	0.197102	0.511365	0.233536	0.152968	0.27457	0.307663	0.330138	0.201095	0.375836	0.161549	0.61553	0.312397	0.152528	0.135254	0.250631	0.459295	0.432712	0.0297672	0.0297672	0.0338608	0.0297672	0.0472444	0.030959	0.0825755	0.0310278	0.0304546	0.0309787	0.118499	0.728595	0.0534059	0.0448601	0.0603542	0.687915	0.418292	0.25865	0.0588679	0.0342671	0.106778	0.277019	0.207991	0.119546	0.0319517	0.331628	0.0334518	0.0349443	0.728595
KRBOX4	0.062791	0.062791	0.11703	0.0654161	0.112904	0.11561	0.062791	0.192039	0.209464	0.114134	0.150111	0.2745	0.0668747	0.42651	0.0932141	0.411004	0.347939	0.233241	0.102568	0.129659	0.0944574	0.0651305	0.0935373	0.201614	0.0709326	0.0845683	0.116111	0.0999028	0.267702	0.141774	0.0724767	0.104572	0.0711819	0.130057	0.106943	0.155229	0.0695044	0.434966	0.0629902	0.0765313	0.105489	0.0790505	0.0866316	0.0630899	0.0869903	0.434966
KRCC1	0.922088	0.892856	0.963806	1.1295	1.03164	0.992759	1.07511	0.920324	0.888459	0.908962	0.973486	0.894465	0.92922	0.935135	1.52463	1.01603	1.0262	0.897787	0.891287	1.10964	1.09503	1.16057	0.994265	1.777	0.906056	0.909532	0.95215	0.89042	0.888518	1.25332	0.899972	1.00083	0.888493	0.901794	0.93102	1.08617	1.27178	0.964296	0.889628	0.98751	0.892741	0.89056	0.905841	1.12988	0.888492	1.777
KREMEN1	0.155868	0.196898	0.176003	0.130556	0.170753	0.107968	0.0290945	0.0721996	0.274683	0.0317878	0.257266	0.0718657	0.0768874	0.0864495	0.0478329	0.296038	0.698261	0.0868682	0.032209	0.129017	0.0955893	0.0347791	0.0423518	0.0603472	0.0395378	0.361575	0.377722	0.0548305	0.0320884	0.0542703	0.0439415	0.0352599	0.0345377	0.278501	0.0291509	0.0298527	0.0869352	0.100719	0.387658	0.50322	0.064308	0.0475045	0.100904	0.261366	0.029052	0.698261
KREMEN2	0.312189	0.374782	0.413562	0.320249	0.341555	0.424798	0.413072	0.478599	0.30859	0.31255	0.382055	0.336656	0.505907	0.461541	0.315254	0.332311	0.355786	0.360176	0.397138	0.37042	0.343073	0.303452	0.375846	0.409289	0.317107	0.477468	0.482984	0.306744	0.721261	0.978247	0.433386	0.313054	0.498505	0.434195	0.618108	1.29117	0.703518	0.718181	0.432033	0.805952	0.684558	0.755022	0.472152	1.05123	0.568289	1.29117
KRI1	0.402048	0.667449	0.0716604	0.0744858	0.136372	0.0716604	0.0716615	0.145532	0.0716604	0.153035	0.124903	0.0916195	0.0874802	0.0806778	0.0724745	0.0899166	0.223454	0.0748456	0.0738312	0.0830647	0.230125	0.113194	0.0878427	0.0985803	0.0851741	0.0716852	0.073889	0.0719345	0.071821	0.104724	0.0729342	0.0716621	0.0740071	0.105409	0.0731189	0.0743052	0.0887066	0.0824848	0.13032	0.133062	0.777515	0.0937794	0.0776329	0.0749383	0.0717882	0.777515
KRIT1	0.204967	0.137312	0.0536017	0.05184	0.0569594	0.0518222	0.0721078	0.0519037	0.0543194	0.110228	0.0810648	0.108	0.0566702	0.0770348	0.0518148	0.0798611	0.0522464	0.054525	0.0840071	0.0823116	0.0519246	0.200423	0.0528129	0.314616	0.0519986	0.141071	0.0684288	0.0575304	0.112203	0.100964	0.136963	0.0854433	0.0539041	0.0534515	0.0907527	0.0590942	0.309114	0.0622136	0.0525122	0.0647219	0.141702	0.0565881	0.114548	0.0560533	0.0702503	0.314616
KRR1	0.438783	0.433975	0.477169	0.535871	0.593419	0.494857	0.438736	0.461676	0.452869	0.442934	0.507553	0.433922	0.437412	0.475547	0.48835	0.464384	0.564922	0.998741	0.627377	0.57261	0.670135	0.466365	0.701964	0.986015	0.58973	0.88053	0.871555	0.689316	0.433944	0.464485	0.449779	0.479423	0.433968	0.492544	0.612024	0.786373	0.440002	0.460425	0.612004	0.67069	0.450593	0.938365	0.46256	0.434231	0.434439	0.998741
KRT1	0.0896697	0.0213128	0.0214232	0.0181345	0.143456	0.021466	0.0145346	0.0371269	0.158059	0.0174897	0.0460253	0.0748998	0.0188006	0.0146474	0.0382013	0.0232759	0.0155232	0.0239634	0.0469223	0.0712875	0.0182054	0.0391532	0.0467849	0.25803	0.0323204	0.0437826	0.0560717	0.0285237	0.0410271	0.0577282	0.102099	0.157502	0.188607	0.0663666	0.0823616	0.11242	0.7001	0.0178939	0.0317716	0.0948021	0.0888477	0.0239703	0.0429942	0.0340751	0.0460278	0.7001
KRT10	0.834313	0.516879	0.373082	0.329607	0.412472	0.323262	0.291535	0.314609	0.377428	0.313384	0.572552	0.296606	0.299281	0.291418	0.29419	0.308707	0.342791	0.390188	0.411733	0.297747	0.290908	0.380354	0.40078	0.300554	0.581554	0.41934	0.448453	0.427892	0.311365	0.365035	0.298937	0.35178	0.290004	0.307345	0.401973	0.738361	0.314678	0.382265	0.496253	0.33699	0.300378	0.360602	0.966021	0.384538	0.317389	0.966021
KRT12	0.105505	0.230242	0.0431342	0.42324	0.506925	0.0448898	0.0698402	0.427989	0.326828	0.358767	0.263555	0.0751528	0.324513	0.291609	0.446083	0.309297	0.0700769	0.438106	0.0933737	0.174374	0.469166	0.118109	0.428832	0.470684	1.01716	0.206899	0.146089	0.620112	0.368535	0.296994	0.187387	0.184963	0.0745332	0.352484	0.228618	0.347125	0.574838	0.105468	0.00417301	0.00431901	0.377945	0.220659	0.341225	0.126462	0.00445995	1.01716
KRT13	0.160643	0.0596747	0.0464719	0.0407581	0.0339292	0.0272529	0.0234486	0.0433769	0.112672	0.0238399	0.0290843	0.0828832	0.0242097	0.0261838	0.0229411	0.0244632	0.214786	0.051636	0.0523765	0.0409707	0.0260626	0.0958569	0.0254895	0.0468394	0.0693186	0.0231215	0.0282214	0.0420832	0.0711005	0.0284437	0.0706253	0.0878923	0.0796602	0.340132	0.0487926	0.0646581	0.0610742	0.138335	0.672668	0.421963	0.022999	0.0408364	0.0232417	0.446135	0.0647066	0.672668
KRT14	0.399373	0.0874878	0.0729833	0.104516	0.212546	0.0549514	0.0207954	0.0136478	0.0129147	0.0291023	0.0243597	0.0132437	0.0243301	0.0263461	0.0096844	0.00951098	0.0120204	0.0110344	0.0176651	0.0157415	0.021511	0.0590634	0.0200611	0.0544451	0.0426146	0.0148151	0.0115006	0.080517	0.0371517	0.0094739	0.0193015	0.0378523	0.0708006	0.187152	0.0267805	0.025	0.341263	0.298603	0.0838246	0.126718	0.0285468	0.0299355	0.03395	0.0912207	0.468528	0.468528
KRT15	0.0602338	0.0504491	0.0696754	0.108746	0.0490396	0.0753293	0.137655	0.0485466	0.0476006	0.0481442	0.0560586	0.0506021	0.0478689	0.055587	0.0476713	0.0478369	0.514534	0.075733	0.36772	0.341563	0.112333	0.295595	0.207278	0.281389	0.279531	0.432648	0.273856	0.244408	0.0514355	0.0733492	0.103988	0.295508	0.195298	0.05368	0.0910646	0.315545	0.0628058	0.0659278	1.30563	0.0661726	0.135561	0.307031	0.0476223	0.414431	0.422952	1.30563
KRT16	0.14679	0.0642895	0.15645	0.0779823	0.0231662	0.225861	0.0702777	0.0273158	0.0310743	0.0857033	0.0389421	0.0168934	0.074752	0.0537896	0.0900366	0.117764	0.205973	0.312614	0.376367	0.226839	0.185176	0.0375296	0.281805	0.00997945	0.432798	0.460899	0.452289	0.222792	0.130978	0.00965903	0.703085	0.594231	0.144192	0.625394	0.349438	0.0908934	0.00277273	0.445034	0.00415344	0.518599	0.208328	0.00538302	0.555153	0.0505566	0.104456	0.703085
KRT17	1.19865	0.736549	0.372938	0.511225	0.777342	0.380225	0.382263	0.379264	0.607223	0.374078	0.48381	0.625434	0.37285	0.374324	0.373569	0.389196	0.708949	0.372925	0.41917	0.388653	0.384349	0.374802	0.377996	0.401902	0.466116	0.520048	0.865882	0.858718	0.382612	0.373094	0.42531	0.760099	0.500212	0.619867	0.390535	0.870215	0.913088	0.440656	0.372805	1.28348	0.390329	0.621176	0.678879	0.595017	0.728446	1.28348
KRT18	0.376323	0.196886	0.0107933	0.0407379	0.00189804	0.00314763	0.00688918	0.134765	0.0609756	0.137432	0.044715	0.0872132	0.120087	0.108969	0.1397	0.145123	0.422295	0.00399881	0.00722678	0.0582346	0.00460318	0.120559	0.0100956	0.52544	0.219526	0.00724473	0.070932	0.00308536	0.0650217	0.0334789	0.0531893	0.0981965	0.165334	0.00979726	0.02769	0.0614674	0.0113656	0.136625	0.941402	0.0653666	0.0142678	0.0113985	0.0349476	0.336185	0.011187	0.941402
KRT19	0.363093	0.370982	0.425484	0.186469	0.318413	0.401258	0.21765	0.369728	0.255694	0.225706	0.252608	0.254629	0.238252	0.229442	0.155661	0.257554	0.224935	0.300126	0.315596	0.709777	0.29387	0.150513	0.238684	0.193135	0.378786	0.154481	0.151592	0.225262	0.166901	0.239428	0.310995	0.507918	0.588716	0.326532	0.491053	0.213061	0.231697	0.53412	1.39938	0.244469	0.150471	0.192447	0.172304	0.15811	0.604553	1.39938
KRT2	0.867211	1.10705	1.15607	1.09022	1.10387	1.1339	0.677378	0.945455	0.928249	1.014	1.15045	1.21233	1.13872	1.21155	1.30108	1.14526	0.693529	1.04895	1.33437	0.996893	1.37482	1.28878	1.42925	1.06214	1.53108	1.07093	0.931506	0.739682	1.21568	1.659	1.11609	1.04843	0.683813	0.927417	1.01702	1.07747	1.2598	0.685425	0.756129	0.824506	0.956444	0.842504	1.3071	0.683148	0.755386	1.659
KRT20	0.549842	0.446278	0.560099	0.248443	0.315695	0.614156	0.338497	0.277549	0.303644	0.43907	0.364433	0.359577	0.418108	0.420733	0.250262	0.435853	0.456608	0.280557	0.29502	0.236393	0.313097	0.232853	0.228039	0.425877	0.283049	0.222227	0.219061	0.415337	0.375906	0.47936	0.358001	0.302194	0.913963	0.405721	0.252348	0.21982	0.601959	0.469038	0.319077	0.341082	0.26024	0.238898	0.225176	0.45014	0.296578	0.913963
KRT222	0.752313	0.630312	0.508431	0.60166	0.57228	0.506037	0.507058	0.511024	0.513252	0.608759	0.52157	0.511452	0.5891	0.583269	0.647467	0.596807	0.590241	0.510049	0.604968	0.538604	0.573741	0.674919	0.628366	0.532813	0.5257	0.561701	0.541964	0.505409	0.519547	0.509195	0.509289	0.513705	0.532624	0.703369	0.505645	0.505098	0.987854	0.556451	0.652059	0.598432	0.644786	0.571781	0.505106	0.559244	0.512213	0.987854
KRT23	0.375596	0.393971	0.368953	0.333991	0.487376	0.33463	0.475298	0.496365	0.538397	0.360296	0.593668	0.404727	0.333548	0.325166	0.332407	0.3628	0.55788	0.531004	0.443707	0.503743	0.543769	0.431688	0.479601	0.618681	0.421497	0.359367	0.370978	0.414471	0.389201	0.370205	0.498795	0.398126	0.684922	0.306407	0.501305	0.311678	0.316571	0.31469	0.583069	0.748102	0.449521	0.304665	0.404097	0.518932	0.328496	0.748102
KRT24	0.0231794	0.211278	0.529233	0.255835	0.271796	0.457722	0.0218527	0.502855	0.69618	0.880295	0.428562	0.250067	0.591014	0.561456	0.634538	0.689529	0.320216	0.137719	0.356733	0.312246	0.0741344	0.110493	0.454737	0.035594	0.180031	0.246091	0.229033	0.534174	0.223099	0.357876	0.171393	0.125989	0.781726	0.253208	1.39249	0.722444	0.0249264	0.949282	2.90588	1.15952	0.290358	0.0493838	0.122491	0.312632	0.263558	2.90588
KRT25	0.516507	0.31256	0.133631	0.140259	0.130268	0.126842	0.158821	0.142952	0.123893	0.132191	0.137269	0.12287	0.13225	0.132642	0.122878	0.133504	0.124502	0.167307	0.122909	0.126416	0.123695	0.22568	0.178744	0.190021	0.126954	0.970051	0.960946	0.148706	0.157287	0.123909	0.157371	0.125186	0.142001	0.123804	0.163589	0.166851	0.191358	0.74169	0.239876	0.268517	0.123215	0.140087	0.123189	0.310719	0.966818	0.970051
KRT26	0.252969	0.244431	0.223027	0.227715	0.251348	0.216099	0.212976	0.218089	0.212384	0.2455	0.232688	0.214568	0.217415	0.229643	0.214217	0.214363	0.526942	0.259188	0.469596	0.213943	0.285782	0.349588	0.340384	0.578853	0.383658	0.238619	0.222096	0.283476	0.223495	0.271281	0.264298	0.23441	0.350597	0.225997	0.21539	0.288823	0.946231	0.33579	0.497712	0.24285	0.266097	0.260436	0.219052	0.248794	0.277421	0.946231
KRT27	0.591861	1.06129	1.05566	0.806872	1.2131	1.13634	1.15831	0.671459	1.09921	1.47148	1.31544	1.11194	1.41523	1.56474	1.58406	1.4956	0.38649	0.782043	0.968039	1.07296	0.905349	0.70904	0.865122	0.544205	0.72666	0.468653	0.386888	0.673612	0.823152	1.16391	0.7865	0.475167	1.94454	0.525317	0.81708	1.06611	0.0641732	2.5849	0.446472	0.412954	0.717878	1.04159	0.352001	1.1964	0.623106	2.5849
KRT28	0.221296	0.201694	0.215328	0.175795	0.120474	0.245689	0.165908	0.0586726	0.0896826	0.0364048	0.217833	0.192235	0.0496182	0.0756645	0.0715963	0.0671582	0.314114	0.0878449	0.038935	0.0895807	0.11581	0.0388222	0.0309872	0.148168	0.193203	0.030276	0.0323162	0.0303708	0.0353843	0.156569	0.481683	0.413524	1.01888	0.0882663	0.0812472	0.0840059	0.0304736	0.0349477	2.06772	0.0320967	0.0747922	0.0514311	0.0319623	0.25357	0.0841832	2.06772
KRT3	0.45125	0.348941	0.339788	0.553415	0.374401	0.367807	0.397158	0.40591	0.420525	0.336183	0.404268	0.333831	0.336495	0.330236	0.330579	0.374149	0.929756	0.536427	0.342904	0.592931	0.332436	1.18207	0.694619	0.356796	0.400845	0.338015	0.330709	0.443982	0.398732	0.340311	0.346508	0.331862	0.333981	0.583996	0.361097	0.353511	0.653338	0.33073	0.775495	0.708986	0.382079	0.425166	0.33518	0.410367	0.331322	1.18207
KRT31	0.0565347	0.015636	0.0470319	0.0394687	0.107496	0.0235628	0.0991651	0.03251	0.0606946	0.0161681	0.0350559	0.0651344	0.0153896	0.0166183	0.0596549	0.0153937	0.0239205	0.0185296	0.0165049	0.0155471	0.018288	0.271541	0.0341392	0.0306054	0.0438483	0.0619236	0.0229593	0.0153167	0.0158618	0.0185541	0.0250993	0.112287	0.060401	0.144137	0.166439	1.19107	0.171419	0.230958	0.453759	0.045408	0.337923	0.477678	0.0172688	0.0171411	0.0938618	1.19107
KRT32	0.213719	0.136607	0.122373	0.275737	0.340707	0.115102	0.124318	0.164283	0.249337	0.34917	0.29659	0.134586	0.253602	0.198836	0.171839	0.282511	0.622641	0.44868	0.745346	0.417535	0.564828	0.675686	0.725485	0.176282	0.688377	0.811303	0.474908	0.573486	0.259776	0.3047	0.335313	0.327341	0.120154	0.317239	0.379534	0.947416	0.701159	1.20646	0.209688	0.116675	1.28693	0.262301	0.146104	0.991275	0.556541	1.28693
KRT33A	0.437698	0.381562	0.376596	0.365571	0.363643	0.384222	0.366605	0.366096	0.366071	0.363579	0.37362	0.363532	0.3641	0.364844	0.363476	0.363606	0.548317	0.383215	0.366703	0.440356	0.395906	0.370569	0.367907	0.374125	0.521662	0.443953	0.48127	0.374212	0.373614	0.364945	0.365651	0.377721	0.394864	0.364214	0.538146	0.364744	0.443406	0.52638	0.363478	2.49198	0.381228	0.440773	0.371295	0.374361	0.63315	2.49198
KRT33B	0.413905	0.240899	0.15514	0.092923	0.0526866	0.172294	0.114158	0.0756576	0.122862	0.0481143	0.16083	0.186488	0.0589855	0.0544446	0.041927	0.0871147	0.135779	0.0527644	0.0418192	0.0922346	0.0642159	0.0441798	0.0417817	0.116003	0.0709068	0.0417296	0.0445105	0.0905167	0.0993407	0.0804375	0.105584	0.223059	0.0710476	0.263134	0.0439376	0.0420349	0.427361	0.288893	0.203675	0.0669369	0.0803597	0.271735	0.499557	0.047884	0.540865	0.540865
KRT34	0.211133	0.160494	0.0936557	0.478534	0.140028	0.0788973	0.152923	0.108966	0.26397	0.0499269	0.570775	0.311498	0.129788	0.123302	0.127966	0.144292	0.0994472	0.0823152	0.0775788	0.112808	0.0501157	0.158769	0.0944382	0.163727	0.16898	0.0714738	0.0791866	0.181709	0.34099	0.463192	0.321873	0.329608	0.32541	0.0568631	0.0487558	0.099765	0.113181	0.0572154	0.420952	0.196941	0.143673	0.0475209	0.0611722	0.167259	0.0470361	0.570775
KRT35	0.291872	0.335953	0.376428	0.488336	0.629079	0.358136	0.339052	0.356462	0.648183	0.553378	0.323606	0.517688	0.577588	0.560052	0.482247	0.53071	0.374009	0.409974	0.338858	0.482159	0.30104	0.400529	0.386718	0.410331	0.297302	0.309418	0.335391	0.36414	0.434335	0.356584	0.51703	0.440274	0.284214	0.28504	0.389318	0.47672	0.312314	0.294971	0.504903	0.864222	0.283864	0.309756	0.285005	0.529896	0.66094	0.864222
KRT36	0.99731	0.534677	0.268842	0.297289	0.240439	0.216213	0.146537	0.250078	0.275055	0.114433	0.132028	0.222209	0.117396	0.123981	0.125397	0.170406	0.163158	0.127744	0.263138	0.459159	0.177932	0.311557	0.26163	0.263358	0.487991	0.215765	0.214556	0.290916	0.346103	0.24672	0.245	0.247439	0.15176	0.130703	0.119561	0.451909	0.151157	0.133273	0.253441	1.1467	0.15763	0.572903	0.397531	0.23736	0.198012	1.1467
KRT37	0.145873	0.0404583	0.0609735	0.0695407	0.0386368	0.117911	0.0238636	0.23947	0.0571357	0.0188446	0.142381	0.0856144	0.0178803	0.018788	0.0276238	0.0195816	0.11143	0.104668	0.0214978	0.0194975	0.0575568	0.0269411	0.0291852	0.0224967	0.0347051	0.0454907	0.0511674	0.116252	0.0865403	0.0191001	0.0193604	0.0239352	0.0884457	0.0212537	0.134685	0.168867	0.0270691	0.045	0.331898	0.102717	0.0791086	0.0432952	0.0305493	0.0268456	0.377051	0.377051
KRT38	0.409052	0.793032	0.511293	0.647984	0.54544	0.557759	0.544561	0.415404	0.512052	0.645455	0.494466	0.50739	0.569101	0.534315	0.668351	0.560899	0.831483	0.458391	0.417877	0.571943	0.432839	0.431015	0.4086	0.463325	0.42106	0.432677	0.434459	0.453696	0.426585	0.421564	0.408941	0.621301	0.42798	0.813474	1.26644	0.482378	0.415304	0.818874	1.02284	0.611258	0.515827	0.470295	0.611738	0.53124	0.471062	1.26644
KRT39	0.916807	0.902214	0.900002	0.994048	0.952743	0.900868	0.904071	0.923338	0.926595	0.930899	0.906847	0.925094	0.904195	0.90662	0.940808	0.903013	1.01685	0.958524	0.920059	0.902796	0.90186	0.901072	0.92122	0.901566	0.903102	0.899649	0.899903	0.900117	0.918808	0.904951	0.923837	0.909184	0.923055	0.914419	0.900015	1.04621	1.1249	0.904275	0.915371	0.948321	0.900766	0.914863	1.04421	1.03104	0.907641	1.1249
KRT4	0.646454	0.413925	0.250567	0.250579	0.254436	0.250567	0.302431	0.256305	0.250567	0.25187	0.254905	0.293896	0.253537	0.253009	0.328385	0.254124	0.287574	0.25884	0.252634	0.295827	0.250567	0.331573	0.253315	0.313438	0.273459	0.258843	0.284411	0.336262	0.252991	0.265881	0.259102	0.251431	0.313538	0.265722	0.293399	0.279817	0.250587	0.25287	0.591389	0.604159	0.310966	0.346695	0.250743	0.250732	0.254676	0.646454
KRT40	0.0494087	0.0405921	0.0774841	0.152566	0.12745	0.0950471	0.12102	0.0456536	0.127102	0.0363089	0.117409	0.131937	0.0514988	0.0512163	0.185433	0.0749349	0.045924	0.0802816	0.176766	0.147684	0.14511	0.348626	0.176407	0.537051	0.147873	0.224045	0.0438138	0.045725	0.0461407	0.0902561	0.288002	0.0679692	0.0701877	0.0617009	0.0479027	0.0817228	0.0367041	0.169355	0.169059	0.101296	0.385502	0.0428022	0.108519	0.0492262	0.03698	0.537051
KRT5	0.322457	0.18406	0.144655	0.360812	0.137569	0.138618	0.258663	0.13857	0.146581	0.136867	0.273142	0.228525	0.162974	0.169385	0.378626	0.229916	0.160396	0.146609	0.167074	0.164902	0.372508	0.435151	0.138043	0.440411	0.136994	0.137201	0.156235	0.155632	0.153509	0.136857	0.230109	0.163049	0.384529	0.280718	0.378741	0.533294	0.16355	0.264608	0.672808	0.172736	0.937334	0.245228	0.143871	0.14257	0.181278	0.937334
KRT6A	0.760418	0.719144	0.715457	0.707334	0.70135	0.713115	0.746383	0.705679	0.723582	0.742175	0.705229	0.706586	0.742491	0.751444	0.809369	0.717868	0.823429	0.955091	0.945637	0.877152	0.844385	0.701228	0.780083	0.713252	0.808132	0.78454	0.781237	0.752717	0.707889	0.715163	0.719159	0.75903	0.873681	0.706389	0.782703	0.788907	0.817891	0.71501	0.707326	0.723888	0.710791	0.764335	1.02331	0.875891	0.74846	1.02331
KRT6B	0.0513668	0.0656382	0.0183841	0.0043167	0.00412373	0.0187591	0.0201759	0.00282295	0.0597356	0.00721245	0.0027674	0.0170952	0.00444265	0.026287	0.024041	0.0034808	0.0492589	0.0205251	0.0534784	0.37687	0.0958321	0.0431448	0.0668156	0.0103594	0.164468	0.24958	0.0936425	0.0579257	0.0052952	0.00648935	0.344932	0.0973645	0.00987704	0.00503048	0.0135002	0.00500017	0.0290789	0.0249968	0.0211263	0.0421158	0.0119452	0.170855	0.0120057	0.0695963	0.0207275	0.37687
KRT6C	0.483835	0.369095	0.061367	0.11085	0.146607	0.0700341	0.0475634	0.115456	0.0527247	0.106627	0.0664582	0.0709217	0.0736562	0.0687739	0.106014	0.110581	0.0463881	0.168553	0.164724	0.056398	0.12237	0.0977623	0.0719042	0.191848	0.14658	0.085885	0.158926	0.0513628	0.0607299	0.0478726	0.110006	0.168854	0.047531	0.080754	0.0501502	0.0489847	0.56063	0.150173	0.0468715	0.484293	0.0887597	0.147607	0.266116	0.0763276	0.168226	0.56063
KRT7	0.586306	0.588007	0.379611	0.235926	0.261661	0.424201	0.45201	0.331412	0.225108	0.123596	0.216991	0.408189	0.183242	0.138475	0.106483	0.19547	0.940358	0.082811	0.0511645	0.0448933	0.0475752	0.0481634	0.0940482	0.265142	0.048062	0.0936733	0.0563641	0.0545808	0.518172	0.171182	0.183842	0.178669	0.0541642	0.0450258	0.0929986	0.0460094	0.0446136	1.49694	0.185671	0.0441026	0.190866	0.278619	1.22834	0.488232	0.971605	1.49694
KRT71	0.470354	0.997089	1.0247	0.657583	0.985146	1.0438	1.61322	1.13075	1.54721	1.98533	1.65679	1.27956	1.65998	1.3199	1.37912	1.75463	1.02531	1.15783	0.468168	1.22528	0.881095	0.285267	0.883084	0.404892	0.410372	0.809302	0.830275	1.1623	1.47749	1.47285	1.26123	1.05393	1.59558	1.23893	1.32731	1.652	0.442105	0.947697	1.12559	1.34944	1.38085	0.759932	0.881619	1.0579	0.892984	1.98533
KRT72	0.0709066	0.0912993	0.0713463	0.0851457	0.0705645	0.0688645	0.189919	0.0717321	0.090335	0.116692	0.0892843	0.0785027	0.0686286	0.0758081	0.0866269	0.0934178	0.0789157	0.0683797	0.240045	0.130916	0.0706868	0.145264	0.116731	0.0738367	0.141358	0.0744068	0.0702793	0.0847018	0.0760036	0.0692455	0.117426	0.106664	0.308909	0.0953682	0.14952	0.222137	0.540928	0.178905	0.187203	0.412535	0.109516	0.210683	0.317176	0.0703349	0.177406	0.540928
KRT73	1.46812	1.49388	1.50298	1.64778	1.46626	1.45751	1.45679	1.46999	1.45845	1.46353	1.44909	1.44699	1.47274	1.48308	1.45325	1.47736	2.18519	1.78471	2.13653	1.52225	1.44771	2.10734	1.78654	2.19561	1.70885	1.80518	1.86041	1.623	1.44806	1.4721	1.48941	1.67422	1.46414	1.45015	1.44379	1.66776	1.53494	1.59319	1.62746	1.63669	1.88294	1.45417	1.58576	1.52519	1.46407	2.19561
KRT74	1.46302	1.16962	1.43501	0.797864	0.900953	1.37419	0.606116	0.59908	1.18161	0.416086	1.3023	0.888633	0.595762	0.485155	0.379282	0.759321	0.401148	0.640881	1.68319	1.67848	1.21781	0.654657	0.549004	1.4449	1.14204	0.84536	0.818623	0.731949	0.693764	1.35663	1.08957	0.974506	0.609583	1.03519	0.437271	0.544834	0.977308	0.413607	0.465231	0.437031	1.14196	0.627736	1.70039	0.418466	0.41343	1.70039
KRT75	0.230441	0.318517	0.403612	0.183198	0.251989	0.421875	0.312112	0.263899	0.416797	0.215946	0.374659	0.521089	0.254466	0.215305	0.116672	0.439205	0.300773	0.645409	0.53866	0.827059	0.630479	0.376082	0.586704	0.430501	0.404684	0.615049	0.525174	0.202959	0.635955	0.640007	0.84457	1.022	0.467355	0.207789	0.346004	0.297246	0.155122	1.06757	0.198386	0.117076	0.3034	0.51465	0.179098	0.49716	0.425459	1.06757
KRT76	0.0465132	0.0244834	0.190836	0.486923	0.323562	0.36178	0.0455582	0.119188	0.612142	0.0371175	0.535085	0.24931	0.0701606	0.0796946	0.238986	0.213794	0.235401	0.107864	0.252639	0.062638	1.01604	0.049862	0.0250607	0.053294	0.118062	0.291331	0.231781	0.322592	0.26343	0.535201	0.224026	0.160408	0.0674494	0.0269983	0.424657	0.0414599	0.0255367	0.169864	0.0722053	0.09098	0.0461221	0.110339	0.0567565	0.0282522	0.0506883	1.01604
KRT77	0.15947	0.223037	0.838255	1.10387	0.243235	1.07407	0.0102999	0.442251	0.164579	0.0862682	0.573783	0.652402	0.294294	0.608223	0.777261	0.414336	0.585812	0.590134	0.0192272	0.038646	0.599147	0.316709	0.0196539	0.245592	1.16575	0.577793	0.752821	0.438028	0.834417	0.98486	0.61287	0.519953	1.89128	0.210511	0.0320506	0.232214	0.0109132	0.873043	0.145217	0.0386443	0.725342	1.61819	0.29034	1.03329	1.11606	1.89128
KRT78	2.62585	1.03791	0.811245	0.697428	0.690038	0.698188	0.655049	0.716539	0.7399	0.857876	0.744622	0.651255	0.739466	0.773892	0.673121	0.732938	0.838311	0.973419	0.843014	0.737513	0.797842	0.673512	0.934486	0.656753	0.676303	0.807878	1.11931	1.10216	0.684857	0.655111	0.730449	0.748381	0.691818	1.0075	1.21204	1.61196	0.859343	1.12479	0.80864	1.05925	0.653284	0.712847	0.794513	0.652937	1.20547	2.62585
KRT79	0.599162	0.472519	0.740825	0.941123	0.95154	0.651729	0.702449	0.895842	1.28726	1.1709	1.11265	1.12186	1.09892	1.14003	0.895503	1.07481	0.481689	1.41724	0.969302	0.637119	0.927622	0.772344	1.36128	0.834758	0.621024	0.952042	0.998194	1.15874	1.11409	0.901652	1.08762	1.33454	0.776504	1.0625	1.26152	1.06745	0.724043	0.550694	0.637307	0.542359	1.05663	0.824072	1.00608	0.552844	0.787451	1.41724
KRT8	0.338842	0.178892	0.136583	0.047079	0.120567	0.139351	0.101358	0.0463631	0.106176	0.0610089	0.072487	0.115142	0.0638156	0.0840457	0.0274653	0.0527948	0.204618	0.0402085	0.0576187	0.125404	0.032852	0.0460664	0.0269706	0.139401	0.165574	0.0291967	0.0297693	0.153867	0.285019	0.0290007	0.0730012	0.0277457	0.028354	0.0290577	0.0720893	0.0559995	0.0323117	0.419386	0.137079	0.0269609	0.94272	0.114573	0.0388662	0.311006	0.400284	0.94272
KRT80	1.16135	0.982658	0.567243	0.607836	0.520402	0.680473	0.499229	0.79695	0.684219	0.51621	0.508813	0.952624	0.517376	0.53986	0.503903	0.579051	0.533802	0.501802	0.598739	0.475546	0.491727	0.47663	0.480429	0.535266	0.510562	0.477618	0.499854	0.477355	0.658497	0.726505	0.475839	0.569016	0.685248	0.487284	0.475621	0.657446	0.747854	1.78846	0.724853	0.728606	0.640256	0.548913	0.479083	0.812949	2.18422	2.18422
KRT81	0.631763	0.734167	0.796504	0.692426	0.414184	0.925946	0.54163	0.719051	0.931202	0.509931	0.963623	0.906361	0.807511	0.767992	0.864004	0.931565	0.830988	0.398074	0.246149	0.565246	0.186564	0.340846	0.392548	0.34924	0.470321	0.487716	0.596911	0.882899	1.43854	0.99973	0.442148	0.598926	0.309511	1.13044	0.193727	0.269969	0.461196	0.288056	0.114175	1.41059	1.00831	0.991092	1.25362	1.19653	0.508939	1.43854
KRT82	1.7956	1.59228	1.17127	1.07043	0.941582	1.15128	0.961128	1.03186	1.06206	1.12518	1.02701	1.16535	1.04339	1.09837	1.47395	1.06547	1.17022	0.879737	0.956771	1.04469	0.885625	1.30671	0.962139	1.08962	0.934568	0.906807	0.925745	0.972815	1.14537	1.02536	0.891231	0.925138	1.07376	1.07949	0.972499	1.10394	1.47611	1.09915	0.893913	1.51285	0.98788	1.33203	0.948555	1.77352	0.90205	1.7956
KRT83	0.335423	0.315099	0.0232949	0.595709	0.88877	0.0507997	0.09008	0.0728179	0.128614	0.216869	0.0920921	0.313109	0.153676	0.150712	0.255514	0.148345	0.204549	0.023851	0.152393	0.168903	0.0283298	0.0127953	0.0220373	0.0604246	0.209045	0.0205439	0.00967006	0.0335332	0.0441525	0.0122693	0.0374591	0.0225321	0.16785	0.632656	0.129255	0.591787	1.43529	0.0653626	0.0268244	0.0642568	0.0542246	0.017484	0.0177373	0.11537	0.225307	1.43529
KRT84	0.509424	1.30621	1.12309	1.4724	1.55689	1.04588	0.852777	1.18534	1.35245	1.53132	1.27416	1.26785	1.38003	1.36708	1.53921	1.34422	0.341637	1.20642	1.48055	1.52887	1.0199	1.04396	1.28375	0.638986	0.930437	0.854751	1.0107	0.769005	0.993577	0.853648	0.990925	0.957656	1.37323	0.862522	1.4526	1.4193	0.354037	0.430043	0.359625	0.334978	0.311277	1.02375	0.847206	0.650866	0.594597	1.55689
KRT85	1.24755	0.465094	0.257073	0.242103	0.263118	0.244436	0.241768	0.258824	0.241275	0.241655	0.253274	0.24437	0.241537	0.242749	0.249857	0.241472	0.294915	0.296315	0.427719	0.275975	0.241377	0.241481	0.30733	0.400418	0.53674	0.309965	0.290556	0.246695	0.315884	0.241224	0.392808	0.293772	0.261509	0.262188	0.254622	0.324977	0.245814	0.289888	0.255091	0.379527	0.272561	0.615662	0.393524	0.456975	0.242323	1.24755
KRT86	0.4865	0.618298	1.06967	1.13557	0.982934	1.27605	0.958691	0.899412	1.25973	1.14194	1.0025	1.12681	1.49042	1.50086	1.77833	1.40175	0.952871	0.71765	0.690536	0.85843	0.717881	0.641274	0.690609	0.592881	0.863322	0.557552	0.642592	1.38415	1.18666	1.08707	0.503977	0.719961	0.697496	1.33293	0.518512	0.981629	1.5787	0.606455	0.401997	1.55331	0.625407	2.05182	1.36948	2.38237	0.901233	2.38237
KRT9	0.0940684	0.180156	0.190008	0.0916162	0.10231	0.210814	0.177751	0.138795	0.113953	0.125884	0.144892	0.118693	0.1165	0.122168	0.202677	0.119828	0.130381	0.0930591	0.122292	0.3035	0.134953	0.195901	0.0991898	0.335983	0.1306	0.223544	0.191204	0.111664	0.126178	0.0970447	0.113891	0.208107	0.0999503	0.129163	0.105082	0.131453	0.127767	0.162254	0.106927	0.0915757	0.158093	0.224138	0.450868	0.320304	0.178739	0.450868
KRTAP1-1	0.77067	0.310033	0.0636718	0.0406093	0.0567381	0.0754314	0.0389463	0.0687682	0.0616787	0.527925	0.0413241	0.326077	0.130492	0.460692	0.0855898	0.177541	0.109078	0.300828	0.0488017	0.469367	0.12106	0.0619757	0.106499	0.0407527	0.169666	0.0403566	0.0403374	0.0414965	0.0534089	0.321074	0.0729978	0.0826043	0.360021	0.0532415	0.123148	0.081265	0.077701	0.0531503	0.0926877	0.0395698	0.129243	0.196375	0.0817063	0.145622	0.173956	0.77067
KRTAP1-3	0.00434708	0.00434708	0.00434708	0.0256539	0.029505	0.00434708	0.00434708	0.0120829	0.00434708	0.0110237	0.0330753	0.00965063	0.05714	0.102627	0.12905	0.0948385	0.229243	0.0370276	0.00471283	0.230473	0.00434708	0.274449	0.00684818	0.0900789	0.36085	0.0502589	0.121393	0.21051	0.0168666	0.0107349	0.0824508	0.127002	0.108811	0.00480876	0.00675249	0.0105639	0.00437599	0.17396	0.735232	0.0317412	0.0314517	0.0532603	0.170746	0.112326	0.0348148	0.735232
KRTAP1-4	0.25649	0.071078	0.0564127	0.429194	0.443012	0.0564127	0.285498	0.0564127	0.375593	0.143028	0.357387	0.0939583	0.235649	0.200542	0.455608	0.444335	0.072303	0.828096	0.839851	0.784327	0.351212	1.10843	0.69395	0.568225	0.20483	0.257891	0.354497	0.863947	0.468525	0.394497	0.665879	0.329143	0.437332	0.0577175	0.120033	0.159295	0.0651976	0.0828943	0.0613525	0.0568361	0.125227	0.39589	0.320908	0.0770902	0.0623095	1.10843
KRTAP1-5	0.857048	0.589543	0.349547	0.504205	0.497598	0.398229	0.184398	0.490078	0.62477	0.238683	0.527702	0.398785	0.355764	0.273255	0.306174	0.35891	0.541537	0.426705	0.861539	0.943575	0.407775	0.838634	0.801672	0.468815	0.199955	0.272391	0.353211	0.80822	0.350384	0.748129	0.853601	0.856484	0.771737	0.398653	0.678795	0.41477	0.194184	0.352893	0.257014	0.239525	0.46122	0.254462	0.554999	0.37108	0.193884	0.943575
KRTAP10-1	0.347111	0.052395	0.0507148	0.257955	0.148946	0.0254093	0.0187109	0.0696222	0.0751346	0.0187446	0.12943	0.0205835	0.0551909	0.0317333	0.273463	0.122948	0.0523905	0.306487	0.0596995	0.16319	0.340463	0.036966	0.32493	0.041137	0.12415	0.116472	0.293176	0.0282415	0.022025	0.040842	0.0193343	0.0924028	0.132566	0.0700872	0.0556373	0.132607	0.0254967	0.0555902	0.0519455	0.431524	0.159392	0.019442	0.144767	0.267299	0.0446666	0.431524
KRTAP10-10	0.0280739	0.0623418	0.0467441	0.0367645	0.0306312	0.030927	0.0280739	0.0574023	0.0692761	0.129581	0.0327162	0.0604197	0.0944087	0.050826	1.01557	0.0391319	0.0289437	0.0281402	0.0281458	0.0319774	0.0484876	0.176342	0.0599049	0.1231	0.128717	0.279418	0.239145	0.10816	0.0303258	0.0408241	0.0906902	0.359668	0.101466	0.0347318	0.0332673	0.0325784	0.0711113	0.529653	0.0281516	0.411295	0.0349629	0.157795	0.0932355	0.0443372	0.0428168	1.01557
KRTAP10-11	0.5888	0.324391	0.328768	0.330899	0.336007	0.328933	0.312751	0.37553	0.314129	0.316333	0.317205	0.312756	0.456447	0.332235	0.313083	0.317079	0.327361	0.318258	0.312794	0.32331	0.316141	0.378096	0.320737	0.320596	0.328496	0.818186	0.631271	0.337632	0.314148	0.377074	0.313908	0.334522	0.432114	0.37662	0.533117	0.405124	0.398262	0.532824	0.428977	0.333807	0.362337	0.313076	0.404602	0.327045	0.312964	0.818186
KRTAP10-12	0.864307	0.721673	0.928696	1.05186	0.55739	1.10886	0.11924	0.321317	0.729893	0.313732	0.70653	1.13631	0.155264	0.854598	0.324742	0.597883	0.840237	0.217244	0.145593	0.339749	0.150809	0.245133	0.133428	0.131837	0.151442	0.331019	0.331047	0.150954	0.379427	0.317772	0.138051	0.148852	0.175012	0.172182	0.323461	0.126435	0.637184	0.563796	0.893472	0.864452	0.396527	0.209743	0.549521	0.527233	0.230766	1.13631
KRTAP10-2	0.262394	0.0867557	0.0392419	0.0383211	0.091874	0.03814	0.0378517	0.0971191	0.0491809	0.0426544	0.0399718	0.0409859	0.0831336	0.0840608	0.119695	0.172487	0.398909	0.12705	0.0684227	0.232004	0.212071	0.0568383	0.331433	0.205129	0.175346	0.117408	0.0715332	0.0811174	0.0386068	0.038184	0.130186	0.113289	0.124342	0.0750367	0.12732	0.0894868	0.140419	0.0810183	0.0716904	0.158769	0.0582792	0.269273	0.503054	0.562596	0.0687046	0.562596
KRTAP10-3	0.0558174	0.184849	0.215785	0.0423784	0.0889811	0.245431	0.00215659	0.244541	0.0647771	0.0107504	0.00694113	0.0117859	0.0783342	0.17234	0.645372	0.19705	0.220476	0.00737668	0.200202	0.0577885	0.0106022	0.282211	0.0026523	0.00222727	0.0214932	0.0701824	0.0944635	0.174753	0.10388	0.147799	0.00219128	0.0102989	0.340496	0.0465106	0.15148	0.192767	0.0208577	0.0636145	0.0827685	1.07404	0.00752037	0.184109	0.0212803	0.687017	0.0808066	1.07404
KRTAP10-4	0.676226	0.574216	0.00802856	0.35365	0.238737	0.00802856	0.00802856	0.0250309	0.00802856	0.0870971	0.398021	0.102802	0.0852406	0.0235099	0.00921445	0.162204	0.108871	0.0315442	0.0651478	0.0474344	0.00802856	0.0212788	0.0133388	0.0991475	0.147919	0.356945	0.466979	0.235497	0.177868	0.00838368	0.403324	0.427968	0.0151936	0.0576794	0.0291079	0.0112165	0.0193206	0.0458801	0.203434	0.399981	0.0635332	0.0080303	0.13986	0.968183	0.60004	0.968183
KRTAP10-5	1.00409	1.00409	1.00409	1.20744	1.17438	1.00409	1.00409	1.00414	1.00409	1.06301	1.43062	1.52049	1.02367	1.03795	1.36242	1.13215	1.11953	1.29037	1.12767	1.01519	1.00409	1.0043	1.00491	1.02182	1.11555	1.28908	1.17333	1.03188	1.15655	1.64441	1.18335	1.1745	1.44705	1.05839	1.07876	1.15238	1.02443	1.00833	1.04791	1.0517	2.06106	1.08112	1.20272	1.46746	1.08066	2.06106
KRTAP10-6	0.210123	0.0972661	0.0104262	0.0234896	0.0192672	0.0104262	0.0104262	0.0763237	0.0104262	0.263145	0.0181778	0.28448	0.229909	0.14591	0.284583	0.242307	0.314917	0.0775635	0.244627	0.28506	0.0104262	0.436105	0.0110237	0.0169476	0.0626661	0.263595	0.121456	0.0134457	0.466109	0.0395589	0.0126969	0.0137829	0.575024	0.0183763	0.368619	0.797638	0.0104277	0.0334142	0.143253	0.127995	0.0681792	0.27301	0.115447	0.0129337	0.0755114	0.797638
KRTAP10-7	1.02324	0.69051	0.634723	0.634723	0.688403	0.634723	0.634723	0.703297	0.694533	0.634723	0.634723	0.637261	0.696654	0.882592	0.714603	0.663447	0.681399	0.638134	0.928622	0.670767	0.757778	0.649571	0.638588	0.636795	0.829175	0.696152	0.638219	0.643388	0.649754	0.65157	0.641479	0.67942	0.654894	0.70559	0.6576	0.750746	0.634964	0.640999	0.683467	0.634732	0.634797	0.680816	1.07013	0.693048	0.653198	1.07013
KRTAP10-8	0.0179805	0.0261241	0.210447	0.227994	0.288765	0.147455	0.0179805	0.101072	0.175719	0.161131	0.14733	0.0356444	0.137548	0.0548022	0.0833482	0.126615	0.105045	0.0265576	0.109542	0.0224027	0.0184881	0.530803	0.191865	0.0209962	0.0547005	0.449481	0.473274	0.330125	0.135388	0.500153	0.0437006	0.467922	0.386957	0.184248	0.167818	0.279308	0.0202203	0.848838	0.0568223	0.191069	0.0656267	0.0344392	0.207507	1.53713	0.694222	1.53713
KRTAP10-9	0.100383	0.413199	0.168991	0.378272	0.181445	0.113295	0.0853393	0.188289	0.231846	0.336429	0.167155	0.198435	0.381385	0.183764	0.387208	0.0959522	0.0933559	0.2023	0.0853393	0.333738	0.396997	0.688096	0.544197	0.295104	0.266559	0.568297	0.603139	0.361614	0.344641	0.134116	0.158643	0.0895635	0.0983088	0.253864	0.431416	0.536125	0.151598	0.154345	0.110735	0.119292	0.106831	0.252939	0.50852	0.941086	0.120232	0.941086
KRTAP11-1	0.902994	0.788618	0.788611	0.806618	0.803348	0.789566	0.788653	0.80061	0.787416	0.824031	0.791236	0.789558	1.01246	0.993727	1.58011	0.817467	1.48952	0.900298	0.860267	0.880932	0.880011	0.806373	0.802239	1.10371	0.789583	0.995537	1.00217	0.806925	0.794787	0.843846	0.943061	0.954783	0.851531	0.874616	0.789957	0.932296	1.1018	1.00326	0.883871	0.791288	0.857214	0.787416	0.789466	0.810544	0.787496	1.58011
KRTAP12-1	0.541498	1.17295	1.16478	1.5111	1.41302	1.31438	0.103793	0.422097	0.0927672	0.827261	2.06282	0.57222	1.14789	0.773852	0.167722	0.777967	0.285527	1.36649	0.820363	0.207959	1.31513	0.269752	0.100366	0.932293	1.10226	0.166945	0.189316	1.06898	0.275619	0.610586	1.36711	0.883995	0.306635	0.852894	1.12893	0.568935	0.290236	0.11516	1.39332	1.72408	0.949974	0.776795	0.278115	0.512523	0.725053	2.06282
KRTAP12-2	0.932631	0.288548	0.285681	0.279608	0.278809	0.284822	0.278809	0.338067	0.278976	0.281759	0.29717	0.286881	0.511415	0.298422	0.279507	0.299204	0.439768	0.302343	0.279918	0.467934	0.322867	0.376183	0.454667	0.28938	0.457228	0.607652	0.547981	0.282208	0.28159	0.285653	0.314079	0.339737	0.437736	0.290349	0.312303	0.58057	0.307997	0.441835	0.415627	0.36649	0.291529	0.555079	0.416988	0.293423	0.32703	0.932631
KRTAP12-3	0.0850461	0.139968	0.12401	0.101805	0.121458	0.131906	0.0850461	0.128801	0.0850461	0.120589	0.0886459	0.0881099	0.298038	0.0917707	0.0851346	0.10336	0.35005	0.102029	0.0858904	0.153394	0.086406	0.588426	0.372153	0.286804	0.226975	0.400857	0.362478	0.0919862	0.0888996	0.0941394	0.0964846	0.195443	0.0902439	0.114452	0.0885138	0.0851234	0.0882088	0.592492	0.623994	0.406289	0.448493	0.0948793	0.820382	0.252324	0.159935	0.820382
KRTAP12-4	0.814085	0.891814	0.834817	0.882939	1.03193	0.849415	0.80605	1.33118	0.874203	0.94398	0.956716	1.28758	0.897987	1.03686	0.965044	1.12086	1.08369	1.03181	1.15493	0.866511	0.947757	1.51043	1.34686	0.823219	0.859787	1.75998	1.23727	1.87602	0.817479	0.891994	0.834349	0.991668	1.22834	0.873327	1.5486	1.54341	1.77217	0.850202	1.0334	1.02357	0.875454	1.30367	0.904075	0.843398	0.963534	1.87602
KRTAP13-1	0.226535	1.52488	2.0745	1.8632	1.42711	1.86627	1.82595	1.08821	1.24155	0.88122	1.1827	1.8482	0.207466	1.73037	2.79753	1.45391	0.407667	1.4353	0.98626	1.28847	0.913314	0.793881	1.97786	1.1689	1.90512	0.70733	0.452407	0.482928	2.00183	0.336267	1.35378	0.923291	1.4113	1.6384	0.996006	0.741142	0.186273	0.51245	0.541	0.178108	0.45448	0.801321	1.84698	0.972003	0.426635	2.79753
KRTAP13-2	0.827425	0.916723	0.837734	0.803479	0.803912	0.837678	0.877638	0.830664	0.836019	0.911051	0.865833	0.813421	1.41342	0.850008	0.885441	0.929539	0.959448	1.20747	1.0374	1.20054	0.85958	0.861008	0.808991	0.849838	0.808031	0.820231	0.91853	0.945326	0.851321	1.0223	0.805322	0.803952	0.867436	0.840476	1.14139	1.13392	0.846009	1.09032	1.03304	1.63657	0.936956	1.12058	1.1513	1.23062	0.951176	1.63657
KRTAP13-3	0.070386	0.335883	1.40602	0.990164	1.50114	1.2986	0.846682	1.64093	1.04457	1.07238	0.83306	1.19514	0.276484	1.06104	1.35095	0.917083	0.297806	0.469353	1.32547	0.390113	1.13277	1.6068	3.15751	1.04211	2.13466	1.74798	2.14701	1.42812	0.554729	1.48217	1.29613	0.0367838	0.290073	1.68127	0.560943	0.0056059	0.0626139	1.05563	0.779716	0.376085	0.434919	0.0261683	1.40551	0.0178117	0.20563	3.15751
KRTAP13-4	0.224218	0.694627	0.642182	0.559276	0.813106	0.538636	0.33797	0.244474	0.40329	0.266033	0.671581	0.229159	0.415895	0.225	0.543986	0.293563	0.284835	1.00577	0.341827	0.255839	0.579103	0.282613	0.414578	0.342105	0.513439	0.659803	0.457705	0.481731	0.340446	0.246578	0.261585	0.277894	0.294645	0.42943	0.334788	0.513223	0.263043	0.392021	0.417698	0.598988	1.12097	0.402189	0.354568	0.427231	0.228791	1.12097
KRTAP15-1	0.128642	0.598511	0.636614	0.162825	0.247289	0.651651	0.449826	0.129329	0.619294	1.58647	0.614146	0.511864	0.159639	1.27595	0.130181	0.455529	0.308584	0.60474	1.0606	1.15413	1.24263	0.653042	1.51546	0.961735	0.54842	0.611063	1.22616	0.640235	0.67237	0.159126	1.36469	0.649987	0.60059	0.283587	0.879652	0.748055	0.131846	1.21133	0.178664	0.261468	0.507628	0.553869	0.674373	1.09325	0.317267	1.58647
KRTAP16-1	1.67876	1.68474	1.66504	1.69429	1.74027	1.66504	1.66504	1.66509	1.73264	1.66524	1.93805	1.95146	1.74416	1.81025	1.66796	1.87548	1.70191	1.7072	1.66504	1.69826	1.98188	1.66739	1.73933	1.67981	1.7167	1.71975	1.71283	1.70945	1.68148	1.68029	1.66986	1.79066	1.67263	1.71499	1.70445	1.70909	1.74201	1.72815	1.6795	1.74735	1.68382	1.71052	1.81213	1.67208	1.69625	1.98188
KRTAP17-1	0.0860019	0.00620519	0.0273883	0	0.00222101	0.0333088	0	0.0465796	0.0167855	0	0.0764704	0.0223878	0.0571652	0.00540938	0.028052	0.0383143	0.0343499	0.167916	0.584164	0.518244	0.0288696	0.0411562	0.489531	0.00155095	0.189741	0.119968	0.205288	0.0012884	0.00789226	0.00360392	0.247789	0.149902	0.232339	0.00103978	0.367005	0.436283	0.884239	0.193166	0.103772	0.370823	0.262657	0.00449066	0.185838	0.365013	0.130144	0.884239
KRTAP19-1	0.0633966	0.0645833	0.181099	0.0612492	0.183068	0.141052	0.0612864	0.0612832	0.0612492	0.169175	0.153117	0.0617256	0.251351	0.101591	0.116569	0.0623319	0.0789841	0.248963	0.0702755	0.278283	0.221966	0.436226	0.138766	0.0791193	0.0648175	0.24747	0.210395	0.061425	0.149636	0.550412	0.0805265	0.0965132	0.0668128	0.302683	0.0996775	0.097583	0.104381	0.0712582	0.777836	0.0668226	0.0661488	0.282554	0.104772	0.0657731	0.0622189	0.777836
KRTAP19-2	0.641314	0.397295	0.383716	0.286413	0.395336	0.39568	0.884641	0.619363	0.283292	0.506834	0.421632	0.514202	1.05308	0.852026	0.788717	0.394668	0.629896	0.661352	0.681504	0.386205	0.389096	0.478904	0.784665	0.588809	0.6012	0.587943	0.648336	0.303087	0.490083	0.500008	0.618563	0.641273	0.639589	0.40395	0.533161	0.533159	0.371126	0.283334	0.331093	0.479658	0.420635	0.362475	0.379902	0.283292	0.687963	1.05308
KRTAP19-3	0.35356	0.312472	0.311094	0.343354	0.313728	0.311944	0.309272	0.318502	0.307709	0.311988	0.32319	0.310384	0.368357	0.346355	0.329644	0.314729	0.437734	0.42733	0.477028	0.366444	0.317823	0.309067	0.380005	0.309823	0.356022	0.372582	0.405591	0.381969	0.358744	0.312686	0.342866	0.35963	0.315707	0.316653	0.553391	0.53164	0.309799	0.315816	0.332345	0.30965	0.308473	0.444226	0.367397	0.316719	0.370936	0.553391
KRTAP19-4	0.11456	0.10621	0.40057	0.0595289	0.189837	0.415317	0.0585539	0.0585542	0.0585539	0.0732879	0.388195	0.30204	0.0836992	0.379048	0.439174	0.434436	0.188004	0.323024	0.0645307	0.058566	0.13337	0.35222	0.0768537	0.416868	0.0586976	0.57297	0.526084	0.228938	0.129278	0.0588164	0.436483	0.49807	0.239606	0.136536	0.131847	0.108579	0.0631123	0.999373	0.291702	0.253464	0.136392	0.0971246	0.204211	0.171162	0.654098	0.999373
KRTAP19-5	0.123652	0.106403	0.162061	0.446454	0.205416	0.227518	0.0960499	0.0857804	0.0719344	0.0722352	0.0917645	0.0719344	0.0938503	0.24133	0.073089	0.0942921	0.299465	0.129866	0.0724076	0.166778	0.0719344	0.119568	0.198499	0.160758	0.107675	0.110691	0.0997533	0.0720446	0.20897	0.123644	0.162169	0.1058	0.291594	0.0939991	0.0827086	0.0752887	0.202539	0.181284	0.11884	0.0851228	0.108877	0.657713	0.0887305	0.0746698	0.121419	0.657713
KRTAP19-6	0.136639	0.103862	0.264015	0.0958215	0.0958452	0.356727	0.186347	0.0963065	0.0958215	0.0961487	0.203316	0.0986923	0.109369	0.174327	0.107533	0.122804	0.111763	0.156168	0.106028	0.21406	0.0962693	0.655222	0.127398	0.10982	0.154293	0.610136	0.106546	0.120199	0.195644	0.111511	0.149596	0.0966478	0.224852	0.0958522	0.104943	0.0975409	0.108762	0.117981	0.54506	0.186404	0.306537	0.122119	0.0968059	0.122056	0.382514	0.655222
KRTAP19-7	0.262558	0.268501	0.272514	0.259844	0.259883	0.268056	0.259844	0.337349	0.259844	0.275751	0.278572	0.259982	0.508564	0.259867	0.308077	0.262206	0.284419	0.274442	0.261784	0.259844	0.270952	0.285578	0.27518	0.275103	0.264095	0.285451	0.261873	0.260299	0.279093	0.272836	0.273902	0.270391	0.315579	0.293754	0.260842	0.260813	0.303744	0.333819	0.27073	0.269408	0.269093	0.271619	0.272954	0.291483	0.314963	0.508564
KRTAP19-8	0.0979455	0.383879	0.662857	0.631807	0.320449	0.576877	1.70912	0.309345	0.0466496	0.252248	0.80833	0.866702	0.0603516	0.317554	0.541558	0.479325	0.0879922	0.4061	0.49523	0.999317	0.570191	0.180064	0.354434	1.00646	0.612555	0.0472624	0.0484566	0.255961	0.447045	0.402555	0.344022	0.230104	0.164583	0.819492	0.766985	0.260849	0.206146	0.222966	0.378265	0.0478398	0.324859	0.138103	0.051489	0.234451	0.0747866	1.70912
KRTAP2-1	0.143593	0.314465	0.333205	0.282795	0.0993214	0.255728	0.0938028	0.33339	0.305256	0.156784	0.134829	0.334764	0.27099	0.25064	0.397948	0.387684	0.556639	0.0738196	0.0627536	0.0650833	0.1308	0.360946	0.0919319	0.175261	0.498509	0.17916	0.17643	0.156422	0.0677904	0.344754	0.0647559	0.090309	0.0627576	0.14962	0.129401	0.105431	0.421776	0.499089	0.319477	0.669056	0.207644	0.081055	0.113572	0.233038	0.277955	0.669056
KRTAP2-2	0.228565	0.204279	0.194899	0.217631	0.364595	0.194899	0.241994	0.274886	0.230957	0.269834	0.231138	0.326947	0.253155	0.205418	0.244979	0.198635	0.231597	0.217208	0.194899	0.195321	0.196208	0.31081	0.207577	0.201661	0.195045	0.228209	0.217929	0.217278	0.222306	0.218029	0.220107	0.226529	0.220747	0.318225	0.278081	0.244758	0.228222	0.229188	0.218729	0.199448	0.1987	0.264808	0.202512	0.228256	0.20087	0.364595
KRTAP2-3	0.0596112	0.0596112	0.0596112	0.795536	0.301379	0.0596112	0.583155	0.147703	0.571562	0.130594	0.513071	0.762427	0.314822	0.619448	1.24828	0.564183	0.817784	0.0653703	0.0614562	0.0615308	0.207444	0.246471	0.226468	0.072961	0.383926	0.312644	0.349169	0.204982	1.03655	0.112152	0.0599011	0.112225	0.128053	0.232991	0.0606692	0.165476	0.158911	0.168963	0.110287	0.284656	0.101233	0.0600963	0.123464	0.216447	0.0803681	1.24828
KRTAP2-4	0.74924	0.603375	0.22591	0.801145	0.682313	0.22591	0.436104	0.413895	0.22591	0.519869	0.691482	0.64541	0.734139	0.618079	0.599311	0.697675	0.232049	0.850731	0.456947	0.415825	1.20252	1.81332	1.01848	0.921871	0.406427	0.635962	0.500824	0.302858	0.655486	0.31058	0.371008	0.309587	0.239413	0.248832	0.427502	0.426849	0.255074	0.241846	0.289476	0.334307	0.339735	0.617019	0.336002	0.383304	0.258194	1.81332
KRTAP20-1	1.02024	1.2768	1.13586	0.912649	1.07963	1.13615	1.58573	0.968281	0.912649	1.05363	1.08229	1.28204	0.974009	1.11721	1.17038	0.926011	1.36495	0.914256	0.913049	0.912649	0.912867	0.92848	0.957909	0.913028	1.50681	0.913785	0.920236	0.946351	1.00158	0.913383	1.19375	1.20603	1.07423	0.917725	0.912803	0.915696	1.02186	1.04195	0.928065	0.948083	1.0249	0.91277	1.05351	1.21353	1.40006	1.58573
KRTAP20-2	0.456094	0.520396	0.297653	0.297507	0.298414	0.297548	0.479718	0.418335	0.297507	0.314786	0.43974	0.302444	0.448241	0.34393	0.304819	0.374178	0.325882	0.385192	0.423814	0.31972	0.384253	0.326993	0.380663	0.408362	0.747814	0.429701	0.633767	0.635362	0.338133	0.731649	0.863814	0.314456	0.297581	0.364451	0.424745	0.424744	0.62273	0.320649	0.449207	0.297517	0.428246	0.673197	0.712402	0.338592	0.332976	0.863814
KRTAP20-3	0.995163	1.55844	1.28083	0.212279	1.26735	1.30577	0.212279	1.12826	0.212279	1.39282	1.48922	1.52966	1.13459	0.709972	1.27209	1.16248	0.980476	0.673341	0.212279	0.901833	0.673339	0.74478	0.688518	0.973527	0.245103	0.67338	0.385856	1.18598	0.711591	0.750893	0.378238	0.492755	0.928014	0.900119	0.673351	0.673341	0.398722	0.598068	1.40997	1.35509	0.865205	1.30394	0.564796	0.218274	0.497566	1.55844
KRTAP21-1	0.502456	0.828876	1.09819	0.342739	0.768095	1.07141	0.337145	0.838141	0.337145	0.337145	0.708272	0.515582	0.885526	0.875597	1.18175	0.983387	0.443719	0.729395	0.837505	0.337145	0.645478	0.741296	0.763252	0.827583	0.573256	0.363347	0.574055	0.421839	0.926678	0.499845	1.09608	1.03452	0.956898	0.720917	0.827173	0.852111	0.710764	0.524022	0.345402	0.39086	0.526292	0.559807	0.363248	0.809203	1.1555	1.18175
KRTAP21-2	0.258867	0.767445	1.0006	0.766854	0.614196	0.930741	0.425212	0.440944	0.227431	0.319551	0.745188	0.74384	0.68705	0.936651	0.633703	0.573218	0.337617	1.59879	1.15806	0.517458	1.19804	0.320535	1.40693	1.36779	1.04681	0.794727	1.62846	0.424211	0.227461	0.5852	1.62062	1.02903	0.624328	0.47048	1.05705	1.18614	0.609439	0.254306	0.273277	0.243235	0.634489	0.604603	0.93428	0.231765	0.377835	1.62846
KRTAP21-3	0.0302249	0.057385	0.0235662	0.0235662	0.180656	0.0235662	0.0235662	0.228453	0.0235662	0.0235662	0.2912	0.268474	0.177968	0.123469	0.382319	0.0378588	0.036613	0.139196	0.0235662	0.0854733	0.263463	0.716124	0.498739	0.825579	0.0241085	0.782356	0.563523	0.741444	0.521786	0.0414474	0.266119	0.323159	0.179409	0.035258	0.0745541	0.278813	0.359123	0.337923	0.132959	0.122834	0.0239273	0.515978	0.0661304	0.218398	0.0915889	0.825579
KRTAP22-1	0.306681	0.0498426	0.182704	0.0496831	0.0994078	0.100227	0.20182	0.563162	0.0496831	0.193973	0.0564056	0.051944	0.0497578	0.211358	0.105513	0.106767	0.20851	0.347073	0.347038	0.0845233	0.347019	0.368072	0.619944	0.347043	0.449186	0.334877	0.296106	0.164219	0.26503	0.498845	0.169826	0.115584	0.0716204	0.119172	0.282438	0.473546	0.0505976	0.0653339	0.221731	0.971036	0.546946	0.333542	0.0561386	1.23421	0.598907	1.23421
KRTAP22-2	1.02173	1.62251	0	0	1.48462	0	0.946009	1.13391	0	0	1.00774	1.78446	0.79503	1.01851	1.32012	1.26707	0.976282	0.198583	0	0.57012	0.277202	0.850508	0.521541	0.309379	0.26281	0.473031	0.782873	0.828969	0.654066	0.628238	0.11967	0.0171764	0.597551	0.786197	0.318937	0.274671	0.642478	1.79038	1.31077	1.6938	0.278696	0.149391	0.0629552	0.0310711	0.327909	1.79038
KRTAP23-1	0	0.0891514	0.593665	0.110258	0.102933	0.466615	0	0.143145	0	0.568225	0.0594677	0.168607	0.167629	0.624395	0.563786	0.254938	0.292678	0.221299	0.0760025	0.17036	0.079115	0.277666	0.0902134	0.122584	0.11276	0.131714	0.0791206	0.0189033	0.000227578	0.0748282	0.639931	0.0143172	0.406957	0.0616916	0.0207047	0.0885693	0.689999	0.180742	0.368446	0.238348	0.115219	0.350533	0.147153	0.45566	0.637866	0.689999
KRTAP24-1	0.589212	0.522057	0.494005	0.56736	0.506874	0.49206	0.644598	0.482559	0.501161	0.885324	0.48368	0.591091	0.557057	1.19004	0.553197	0.654968	1.22669	1.22108	1.00656	1.71742	1.16678	0.542072	0.531519	1.80373	1.01916	1.02918	0.925016	0.486206	0.653806	0.918665	1.27359	0.963441	0.596143	0.665791	0.505818	0.573683	0.646806	0.799405	0.533061	0.482679	0.878236	0.482235	0.788206	0.571842	0.902587	1.80373
KRTAP25-1	0.507289	0.229697	0.20214	0.132396	0.13137	0.219965	0.130596	0.707516	0.169621	0.152204	0.134679	0.156089	0.239938	0.157771	0.132204	0.163906	0.133716	0.304214	0.130596	0.196124	0.187708	1.10626	0.907519	0.558042	0.225787	1.30253	0.635498	0.838463	0.218865	0.193531	0.342445	0.428926	0.144144	0.135338	0.531026	0.645632	0.144494	0.137373	0.144573	0.238228	0.141973	0.135909	0.208472	0.210311	0.852852	1.30253
KRTAP26-1	0.335471	0.228516	0.0898302	0.0787025	0.114861	0.0859497	0.0802657	0.0819668	0.0855448	0.126915	0.0871044	0.0785054	0.152893	0.0803538	0.129657	0.103115	0.439593	0.123735	0.127412	0.141581	0.349933	0.222147	0.241344	0.576827	0.081963	0.110586	0.0962093	0.0917533	0.113965	0.161504	0.688437	0.68769	0.0789605	0.225058	0.0877835	0.0797532	0.0786172	0.444103	0.142502	0.0997507	0.141335	0.126107	0.244543	0.232343	0.249992	0.688437
KRTAP27-1	0.300208	0.15859	0.0845469	0.16392	0.273883	0.0699751	0.38788	0.040036	0.0189162	0.0518035	0.114167	0.0334423	0.0885842	0.129209	0.0961874	0.174774	0.383724	0.0141508	0.0149081	0.0163842	0.0246095	0.147595	0.120528	0.0213367	0.0504849	0.249481	0.229565	0.175864	0.0628512	0.409317	0.0266923	0.0315762	0.0939074	0.164186	0.0141958	0.0466324	0.187877	0.0431301	0.345086	0.212952	0.0250594	0.0879268	0.140362	0.0183719	0.145737	0.409317
KRTAP29-1	0.081936	0.938093	0.0811397	0.360815	0.922388	0.0811397	0.0811397	0.0811397	0.716329	0.270134	0.358572	0.637833	1.26767	0.87958	0.153511	0.738878	1.46285	0.937567	0.0811397	0.0883584	0.120722	0.382029	0.0905953	0.132857	0.598349	0.378074	0.341413	0.0822299	0.23667	0.135755	0.184028	0.277261	0.191101	0.0812571	0.209719	0.0956177	0.0812792	0.110973	0.448355	0.443684	0.212262	0.304171	0.45223	0.0897	0.68677	1.46285
KRTAP3-1	0.356288	0.970261	0.757341	0.83828	0.818233	0.766477	0.818195	0.741683	0.155391	0.807002	1.22185	0.977165	0.667037	0.776797	0.24812	0.767616	0.342585	0.80289	0.921615	0.718028	0.870611	0.336194	0.772599	0.247426	0.196998	0.915816	0.944425	0.914146	0.958871	0.508047	0.893525	0.905959	1.05803	0.657105	0.649266	0.740603	0.356631	0.399023	0.155542	0.236415	0.339625	0.474579	0.704861	0.261245	0.171719	1.22185
KRTAP3-2	0.508226	0.408331	0.148024	0.117213	0.0404551	0.0982305	0.0359775	0.0471267	0.0359711	0.0899527	0.0472722	0.0491273	0.0374331	0.0420966	0.0459384	0.0367692	0.373185	0.308054	0.295779	0.326374	0.0472466	0.0591567	0.205679	0.0379016	0.298543	0.341146	0.244905	0.149386	0.037616	0.321728	0.436766	0.380809	0.036575	0.119214	0.189221	0.0427004	0.146777	0.726205	0.0359742	0.042001	0.10256	0.149238	0.0647808	0.444565	0.544484	0.726205
KRTAP3-3	0.135208	0.142361	0.113458	0.121512	0.132982	0.116255	0.110043	0.133297	0.0993256	0.107906	0.111972	0.129945	0.112384	0.118369	0.10684	0.114152	0.101254	0.103818	0.144397	0.105124	0.0993311	0.25798	0.111985	0.11202	0.460917	0.283531	0.285428	0.111637	0.136679	0.102971	0.177924	0.219454	0.395994	0.476674	0.0996045	0.1599	0.151553	0.426722	0.277097	0.110064	0.102479	0.138486	0.173509	0.101709	0.128778	0.476674
KRTAP4-1	0.146958	0.162107	0.207503	0.518232	0.452018	0.182014	0.130007	0.565856	0.130007	0.406467	0.253561	0.13394	0.287598	0.215809	0.539374	0.249324	0.136249	0.260362	0.18399	0.474983	0.521311	0.167037	0.499726	0.393697	0.927193	0.185622	0.225366	0.262385	0.141465	0.572483	0.668401	0.786292	0.667541	0.663531	0.390895	0.287228	0.343556	0.436804	0.652276	0.176885	0.27607	0.13652	0.297661	1.08619	0.251292	1.08619
KRTAP4-11	0.278173	0.192578	0.202333	0.22345	0.198536	0.190135	0.19035	0.248405	0.186893	0.186775	0.188852	0.186141	0.349582	0.188116	0.203042	0.218891	0.771285	0.380728	0.225243	0.428999	0.379038	0.44537	0.483753	0.61077	0.483347	0.37042	0.446216	0.256826	0.279402	0.297785	0.332119	0.386222	0.283384	0.302605	0.213426	0.243363	0.267822	0.423637	0.514145	0.208297	0.403189	0.223037	0.193985	0.279584	0.187506	0.771285
KRTAP4-12	0.144807	0.0941019	0.121621	0.267564	0.115519	0.133014	0.0673806	0.0598306	0.0934172	0.534556	0.110748	0.0945236	0.0836772	0.64188	0.320171	0.0615629	0.0612868	0.0572803	0.103835	0.0869642	0.0724954	0.056316	0.124073	0.18783	0.85136	0.0611312	0.0566154	0.0670917	0.126016	0.134179	0.0772752	0.0824557	0.154182	0.0586114	0.0571252	0.0638021	0.0559562	0.0558957	0.0779803	0.055789	0.0617801	0.0577498	0.0573721	0.0637877	0.064853	0.85136
KRTAP4-2	0.0322335	0.106052	0.156018	0.103086	0.104159	0.13265	0.116704	0.1486	0.078475	0.116587	0.116504	0.0708781	0.0313266	0.130862	0.222316	0.054382	0.262391	0.0360589	0.0253305	0.156121	0.0256819	0.239413	0.0537557	0.0408517	0.785789	0.320003	0.376353	0.186293	0.218685	0.482733	0.25529	0.0749937	0.0678808	0.552276	0.155525	0.214637	0.304634	0.0577507	0.414917	0.157057	0.118936	0.555957	0.113319	0.356921	0.141662	0.785789
KRTAP4-3	0.229217	0.197305	0.130664	0.185911	0.174214	0.113661	0.22956	0.102386	0.142259	0.103041	0.119173	0.110767	0.101419	0.262915	0.18502	0.103583	0.101778	0.1289	0.126022	0.101597	0.120534	0.290067	0.207905	0.134869	0.109734	0.134614	0.116286	0.175806	0.101436	0.127726	0.14793	0.331455	0.257845	0.131957	0.114676	0.107496	0.139252	0.279959	0.142744	0.107955	0.120939	0.119225	0.267738	0.249514	0.274799	0.331455
KRTAP4-4	0.0872996	0.177433	0.115057	0.107596	0.142691	0.104903	0.141664	0.0664476	0.14846	0.161139	0.123295	0.00613971	0.0922049	0.0594936	0.0358874	0.0956803	0.00539794	0.0836481	0.135124	0.00345721	0.12021	0.00865867	0.0655216	0.0914741	0.023606	0.026941	0.0138058	0.0741848	0.103541	0.118836	0.134625	0.108016	0.00348503	0.0524699	0.149944	0.104602	0.143702	0.245276	0.00774936	0.0965379	0.160402	0.00443011	0.31267	0.417672	0.14241	0.417672
KRTAP4-5	0.0782599	0.142336	0.0929528	0.142963	0.157518	0.0893213	0.089334	0.0729736	0.0870082	0.211403	0.0852295	0.0553466	0.0764314	0.588029	0.131035	0.119601	0.113407	0.0597231	0.12954	0.358846	0.134006	0.218982	0.0715285	0.217351	0.078943	0.0831594	0.133086	0.108968	0.0916508	0.169563	0.0515054	0.0643156	0.0605292	0.0568265	0.128674	0.102087	0.0649431	0.0545747	0.0753279	0.507274	0.247368	0.150266	0.0509545	0.0497818	0.129267	0.588029
KRTAP4-6	0.13401	0.0983477	0.0979053	0.105838	0.100763	0.0979053	0.136702	0.0995149	0.127402	0.21739	0.107174	0.112171	0.0980943	0.1611	0.104823	0.169399	0.55383	0.162491	0.162542	0.0982927	0.26549	0.237422	0.171218	0.121772	0.188324	0.115142	0.129662	0.100761	0.124234	0.119329	0.127914	0.147833	0.193278	0.169021	0.0984503	0.0979056	0.116597	0.386438	0.406879	0.0985073	0.0981532	0.297743	0.172891	0.543699	0.442992	0.55383
KRTAP4-7	0.0063309	0.0063309	0.0063309	0.476064	0.377366	0.0063309	0.00640086	0.0978556	0.0063309	0.422226	0.201457	0.245944	0.145848	0.254026	0.29412	0.313792	0.0349333	0.447518	0.362519	0.0200931	0.0063309	0.466859	0.0877309	0.425691	0.122312	0.00826326	0.0366162	0.151298	0.0264902	0.234621	0.286647	0.12254	0.0534252	0.0212649	0.0120409	0.125019	0.0588503	0.083367	0.101912	0.18143	0.320505	0.3242	0.0176269	0.120073	0.13781	0.476064
KRTAP4-8	1.11262	0.0221606	0.0764062	0.00788225	0.0213723	0.131888	0.36348	0.135251	0.0220451	0.304484	0.065277	0.00565519	0.0613052	1.05594	0.000312552	0.0814136	0.0326198	0.0343151	0.0421968	0.572678	0.000622112	0.246702	0.0117557	0.0876456	0.0815981	0.0555489	0.00933667	0.0671386	0.0458364	0.00315208	0.00197413	0.116123	0.208063	0.152752	0.096123	0.0212034	0.000329799	0.285409	0.00257665	0.173945	0.165745	0.0557901	0.00594316	0.501436	0.213159	1.11262
KRTAP4-9	0.216399	0.348083	0.280116	0.409864	0.436007	0.340376	0.816733	0.347263	0.284978	0.305616	0.43967	0.625529	0.252564	0.359825	1.60694	0.321553	0.632127	0.330925	0.193531	1.17285	0.172687	0.850414	0.315748	0.19967	1.02892	0.191513	0.174774	0.179415	0.511489	0.513803	0.340858	0.184057	0.225576	0.309429	0.446445	0.239037	0.200196	0.174797	0.290506	0.170863	0.18383	0.263314	0.382286	0.40204	0.371724	1.60694
KRTAP5-1	0.117544	0.329795	0.26149	0.229145	0.664093	0.40033	0.0216214	0.624016	0.648491	0.189063	0.432836	0.648255	0.0260081	0.191776	2.15716	1.15489	0.184924	0.320484	0.239741	0.0345876	0.616788	0.503088	1.24997	1.01525	0.107177	0.869379	1.13623	0.699723	1.25899	1.58634	1.28558	0.723949	0.0727252	0.0525172	0.112494	0.0807304	0.0247185	0.602632	0.0364842	0.0814049	0.0668983	1.22506	1.27219	0.105843	0.349103	2.15716
KRTAP5-10	0.654436	0.532599	0.562514	0.540223	0.491984	0.558961	0.486589	0.57013	0.511882	0.49829	0.670072	0.487548	0.501599	0.683789	0.605781	0.557185	0.851991	0.487281	0.559419	0.802225	0.486624	0.747575	0.541581	0.551549	0.486589	0.509145	0.52327	0.512083	0.761903	0.542446	0.493214	0.572896	0.560467	0.658961	0.494339	0.49193	0.50433	1.63075	1.97852	0.511585	0.70017	0.82304	0.487765	0.721003	0.583156	1.97852
KRTAP5-11	0.461481	0.668216	0.760074	0.70399	0.796502	0.823593	0.461464	0.461472	0.678424	0.843159	0.656438	0.548334	0.475567	0.972531	0.470812	0.676897	0.948584	0.554361	0.477649	0.461464	0.500531	0.522029	0.573789	0.526204	0.490431	0.592118	0.497143	0.565484	0.468423	0.482521	0.638179	0.595323	0.594632	0.577763	0.506925	0.479127	0.465252	0.557554	0.782449	0.505854	1.51653	0.539429	0.86414	0.605663	0.524071	1.51653
KRTAP5-2	0.68245	0.673869	0.680875	0.66901	0.67446	0.673267	0.66901	0.669458	0.672356	0.701694	0.678442	0.675693	0.721258	0.890789	1.05034	0.675502	0.718252	0.69678	0.673211	0.66901	0.70128	1.01202	0.79228	0.901986	0.749294	0.75632	0.77036	0.690116	0.672685	0.687664	0.733435	0.711258	0.67166	0.669815	0.669335	0.669024	0.672083	0.674095	0.679502	0.881096	0.833799	0.728787	0.687005	0.698834	0.724181	1.05034
KRTAP5-3	1.89553	0.251427	0.198557	0.235688	0.151991	0.164237	0.0947491	0.456115	0.179431	0.276628	0.184066	0.162274	0.329272	0.241928	0.533289	0.200623	1.47916	0.103556	0.0947848	0.124839	0.167912	0.52871	0.148396	0.116171	1.3741	0.0953189	0.119019	0.236093	0.205358	0.098213	0.105428	0.103084	0.194005	0.424981	0.132125	0.104091	0.0980939	0.100437	0.271774	0.956197	1.14101	0.161799	0.157328	0.0954993	0.0986072	1.89553
KRTAP5-4	0.413971	0.413971	0.413971	0.598227	0.457532	0.413971	0.413971	0.735941	0.413971	0.628851	0.426386	0.769153	0.441596	0.72261	0.417988	0.616388	0.417426	1.1414	0.711068	0.413971	0.413971	2.03855	1.60305	0.461038	0.631214	1.34131	1.21437	0.656451	1.1676	0.520843	1.49673	1.33773	0.550171	0.585699	0.846039	0.818036	0.415679	0.472505	0.4275	0.730321	0.841172	1.51706	0.778826	1.85037	1.09451	2.03855
KRTAP5-5	0.0894787	0.0423787	0.249846	0.0462118	0.161813	0.238885	0.0261443	0.0894981	0.0407553	0.0277497	0.0660662	0.0616786	0.0865754	0.158956	0.0267514	0.188855	0.124051	0.0428213	0.0420228	0.0526133	0.190292	0.538691	0.027828	0.212009	0.432558	0.0263068	0.0753486	0.0354392	0.0382373	0.191525	0.148693	0.361346	0.0518598	0.179058	0.0268351	0.0286889	0.166751	0.22938	0.0803823	0.28809	0.481604	0.0297973	0.0264979	0.136039	0.0267216	0.538691
KRTAP5-6	0.198611	0.444567	0.271109	0.117976	0.461904	0.290356	0.117976	0.390087	0.505294	0.379047	0.549003	0.356837	0.145047	0.356024	0.441834	0.324375	0.565784	0.375893	0.554634	0.117976	0.414851	0.174265	0.147263	0.462247	0.125923	0.211748	0.130704	0.230165	0.300052	0.151116	0.233892	0.198547	0.321388	0.304512	0.508498	0.393529	0.186948	0.184241	0.120371	0.488381	0.122738	0.436981	0.202991	1.04829	0.671154	1.04829
KRTAP5-7	0.422097	0.450895	0.429481	0.512095	0.459734	0.460981	0.420108	0.700218	0.483669	0.463483	0.478645	0.487676	0.420114	0.508858	0.549755	0.480149	0.420145	0.824803	0.531095	0.483518	0.646733	0.926025	0.797343	1.00967	0.543082	0.553015	0.719587	0.442306	0.47408	0.523958	0.655734	0.576685	0.812098	0.521345	0.536184	0.669144	0.589658	0.847666	0.561925	0.574156	0.679293	0.651511	0.492647	0.586266	0.587146	1.00967
KRTAP5-8	0.0991055	0.121991	0.0613905	0.0929381	0.104041	0.0815921	0.0612455	0.0665074	0.0826709	0.0841015	0.229864	0.171895	0.0633854	0.116959	0.43478	0.0896203	0.0998971	0.101176	0.069955	0.0612455	0.195404	0.0828337	0.202152	0.368535	0.236778	0.15902	0.063587	0.313588	0.400571	0.378574	0.0623376	0.126337	0.440177	0.0621122	0.251932	0.28076	0.063255	0.29053	0.0958182	0.248518	0.0906261	0.0917626	0.150266	0.0612875	0.793843	0.793843
KRTAP5-9	0.96337	1.20524	1.03357	0.994766	1.02995	0.986139	0.797008	1.23554	0.991556	1.1806	0.927113	1.13594	1.09916	1.08	0.992757	1.04004	0.81901	1.04069	0.927291	0.797008	0.813967	1.02323	0.911413	0.922563	1.04126	1.41423	1.09465	1.32223	1.25599	0.89051	1.14682	1.15424	1.14965	1.07302	1.02567	1.01496	0.866015	0.85611	1.03604	0.862899	1.00051	0.854788	1.2504	0.802352	0.957756	1.41423
KRTAP6-1	0.151097	0.182514	0.174358	0.0123416	0.166739	0.155397	0.174757	0.224107	0.0123416	0.231824	0.239012	0.203181	0.202238	0.157804	0.0855172	0.189819	0.0273586	0.193274	0.290416	0.0608164	0.279572	0.0479292	0.212339	0.155588	0.346842	0.362423	0.250873	0.376803	0.274626	0.127047	0.227664	0.189497	0.271769	0.25761	0.43689	0.397895	0.148419	0.676102	0.505319	0.206316	0.120705	0.257676	0.213443	0.59648	0.44328	0.676102
KRTAP6-2	1.1936	1.23051	1.25835	1.1936	1.19729	1.28525	1.23835	1.20377	1.1936	1.20594	1.19977	1.19913	1.22733	1.21068	1.19789	1.20869	1.19454	1.35521	1.30363	1.24235	1.38301	1.19489	1.19379	1.32051	1.1936	1.76875	1.30114	1.32257	1.1945	1.19862	1.31071	1.31676	1.41428	1.64751	1.52609	1.54537	1.45307	1.41344	1.50805	1.20946	1.44088	1.21128	1.27226	1.48754	1.20351	1.76875
KRTAP6-3	0.0689531	0.0689531	0.0689531	0.0689531	0.138441	0.0689531	0.0689531	0.808187	0.0689531	0.0812639	0.0898983	0.776816	0.843854	0.834221	1.01886	0.453073	0.0689531	0.224977	0.916728	0.0689531	0.0689531	0.1762	0.226796	0.421728	0.0689531	0.110584	0.281497	1.06008	0.350245	0.304131	0.388134	0.446121	0.547955	0.644368	0.645877	0.645108	0.647447	0.265051	0.13924	0.142319	0.72818	0.11926	0.113174	1.54845	0.306992	1.54845
KRTAP7-1	0.182948	0.0956656	0.385595	0.0879932	0.202241	0.376162	0.0879932	0.0879932	0.0879932	0.0879932	0.0879932	0.350826	0.0879932	0.0879932	0.0879932	0.0879932	0.0879932	0.457607	0.0879932	0.147363	0.48829	0.270636	0.314367	0.0879932	0.380088	0.132776	0.253467	0.35335	0.204403	0.0879932	0.0879932	0.0879932	0.130751	0.412087	0.412279	0.41214	0.412407	0.182046	0.262028	0.241045	0.20871	0.0967511	0.101997	0.121509	0.189773	0.48829
KRTAP8-1	0.113151	0.123535	0.0971545	0.118009	0.212351	0.0961905	0.0101231	0.00993959	0.00939282	0.0141189	0.0786165	0.0707615	0.145718	0.0644626	0.0688207	0.0870538	0.0367134	0.331561	0.213277	0.313986	0.207334	0.685079	0.0189639	0.0758748	0.215037	0.356704	0.342053	0.010028	0.086252	0.224256	0.0968829	0.0808092	0.0382174	0.170162	0.0319861	0.0119379	0.0198075	0.0192828	0.0966511	0.0177694	0.128332	0.0281699	0.184131	0.330997	0.577366	0.685079
KRTAP9-1	0.609392	0.609647	0.549546	0.559072	0.665815	0.549546	0.549546	0.57973	0.619346	0.649224	0.735681	0.553664	0.685212	0.569799	0.571888	0.579878	0.779764	0.733851	0.754665	0.775845	0.564501	0.845499	0.585893	0.758759	0.672124	0.653673	0.680073	0.607549	0.623521	0.729798	0.82146	0.612792	0.818847	0.557328	0.549603	0.738249	0.555173	0.843485	0.549705	0.810759	0.755501	0.56131	0.80439	0.568639	0.586444	0.845499
KRTAP9-2	0.240859	0.0993352	0.122189	0.0979602	0.0670815	0.137148	0.0661198	0.0867568	0.0681559	0.0665416	0.0696394	0.0661978	0.174978	0.0740201	0.231597	0.0701633	0.101546	0.131139	0.113019	0.19616	0.0682853	0.0703658	0.0677384	0.068404	0.148422	0.0786261	0.0744631	0.0842117	0.1978	0.167608	0.0878563	0.0729428	0.0736105	0.111899	0.0663946	0.0858649	0.0754628	0.0820542	0.113678	0.314236	0.104895	0.0983043	0.137708	0.19366	0.06706	0.314236
KRTAP9-3	0.226757	0.0235705	0.0149449	0.0149712	0.0192289	0.0149449	0.0149449	0.654628	0.0950619	0.146863	0.0222217	0.156372	0.234466	0.01649	0.246338	0.16912	0.104161	0.0678854	0.678835	0.0256182	0.11016	0.0174396	0.135383	0.0492027	0.145929	0.496044	1.3468	0.148296	0.0207365	0.153109	0.0358935	0.0152577	0.0150504	0.100412	0.363359	0.588571	0.285984	0.0473604	0.947042	0.144385	0.0331816	0.346183	0.226153	0.327739	0.772786	1.3468
KRTAP9-4	0.100017	0.036352	0.0704742	0.0358065	0.0365356	0.0618937	0.0357916	0.0451121	0.0502571	0.129251	0.0395047	0.0569325	0.0745938	0.080134	0.0573363	0.0828669	0.107759	0.0815007	0.119799	0.236293	0.0961544	0.790101	0.0936923	0.0704441	0.524486	0.35919	0.388322	0.140345	0.0385399	0.0424058	0.0358379	0.0568751	0.0421758	0.12558	0.0760593	0.0697686	0.0386061	0.0358882	0.335418	0.147719	0.042899	0.108882	0.0759575	0.434773	0.0379058	0.790101
KRTAP9-6	0.677553	0.68675	0.540433	0.602387	0.631659	0.540433	0.540433	0.629127	0.693499	0.608947	0.555556	0.561252	0.545863	0.602329	0.57108	0.660072	0.585519	0.661397	0.557599	0.63523	0.565105	0.561649	0.701753	0.647599	0.540676	0.566761	0.642679	0.616362	0.576624	0.551297	0.733344	0.682758	0.556265	0.544137	0.549075	0.552414	0.564467	0.648749	1.16512	0.686257	0.586294	0.59843	0.589219	0.755748	0.615272	1.16512
KRTAP9-7	0.398245	0.290907	0.27738	0.512142	0.430139	0.27738	0.27738	0.561161	0.363533	0.397271	0.437265	0.476793	0.303169	0.65108	0.321863	0.447583	0.334595	0.330021	0.429802	0.428742	0.379322	0.300904	0.290481	0.302356	0.829415	0.284184	0.413988	0.706098	0.319628	0.305648	0.508154	0.36216	0.606752	0.462704	0.300162	0.392352	0.312285	0.444339	0.590595	0.306108	0.613674	0.277563	0.575342	0.329202	0.458055	0.829415
KRTAP9-8	1.23907	1.03688	1.03237	1.04973	1.03841	1.03297	1.02788	1.02789	1.02805	1.03333	1.06751	1.02872	1.08252	1.07504	1.29213	1.02806	1.02803	1.05611	1.12693	1.09246	1.06798	1.03483	1.05823	1.03328	1.10533	1.0778	1.03527	1.17368	1.06491	1.09139	1.04818	1.02862	1.02794	1.03201	1.02943	1.06289	1.04421	1.0279	1.06447	1.60729	1.04387	1.02845	1.23179	1.11069	1.03159	1.60729
KRTAP9-9	0.0131754	0.0131754	0.0131754	0.0221176	0.191017	0.0131754	0.0131754	0.0148722	0.0131754	0.206283	0.228856	0.034326	0.108589	0.560118	0.237404	0.101568	0.386172	0.0413936	0.258611	0.0285827	0.0131754	0.0329303	0.0133053	0.0755366	0.0689579	0.326767	0.423063	0.378945	0.0549939	0.0431684	0.144731	0.127386	0.0614878	0.0343563	0.0140171	0.0131795	0.0212996	0.0612904	0.158803	0.0460668	0.0377741	0.0135266	0.140828	0.102519	0.103332	0.560118
KRTCAP2	0.313023	0.313023	0.313023	0.315201	0.313157	0.313023	0.317753	0.328129	0.313023	0.328248	0.619013	0.313208	0.319648	0.347733	0.434184	0.388242	0.352908	0.315417	0.384319	0.314578	0.313023	0.335428	0.340914	0.313043	0.360228	0.489345	0.503772	0.500681	0.321665	0.314109	0.318035	0.315093	0.340407	0.542642	0.514278	0.457041	0.326641	0.354536	0.313516	0.325176	0.459433	0.313502	0.316669	0.327981	0.511588	0.619013
KRTCAP3	1.176	1.22953	0.32686	0.476473	0.259207	0.268109	0.00302877	0.00628363	0.140492	0.141027	0.329274	0.16121	0.197608	0.218192	0.219082	0.100643	0.0326954	0.110353	0.0516007	0.110102	0.00857949	0.435445	0.00479716	0.0725828	0.0069716	0.0186493	0.0116883	0.25627	0.0645691	0.111756	0.00612906	0.0158872	0.0749934	0.0206615	0.0793761	0.468654	0.00894651	0.229831	0.00936635	0.0248403	0.230364	0.0901981	0.154888	0.00549606	0.252818	1.22953
KRTDAP	0.434486	0.359701	0.273701	0.403151	0.380185	0.273414	0.254573	0.293536	0.218541	0.218541	0.416022	0.360248	0.288055	0.315052	0.367973	0.319909	0.420054	0.466289	0.532616	0.539465	0.596486	0.349867	0.574017	0.382843	0.702116	0.508474	0.368938	0.533234	0.349597	0.229408	0.344566	0.22286	0.579926	0.699296	0.310597	0.363226	0.363623	0.28211	0.226354	0.218586	0.314924	0.53533	0.281388	0.222697	0.251334	0.702116
KSR1	0.0762392	0.0762392	0.0762392	0.104624	0.144415	0.0762392	0.0776215	0.0768664	0.0762392	0.0947318	0.121527	0.0858307	0.0977806	0.280175	0.111017	0.09168	0.0762392	0.0922724	0.0848603	0.0779471	0.0843806	0.0802177	0.0772548	0.078751	0.0810199	0.0859642	0.0771718	0.0989453	0.0786688	0.0818311	0.0785578	0.0792402	0.08642	0.0831521	0.0764291	0.10785	0.0765302	0.0780402	0.0773051	0.0769705	0.080371	0.0774405	0.0777807	0.0765096	0.0927754	0.280175
KSR2	1.36513	1.85804	0.950072	1.6769	1.95291	0.909754	0.930193	0.775844	1.21131	0.888004	1.52789	0.862226	0.872444	0.843396	0.701085	0.928177	0.560933	1.07969	1.14136	1.09727	1.20662	1.04912	1.05651	1.49875	1.14122	0.900452	1.20476	1.33408	1.31478	0.864668	1.09646	0.967299	0.761681	0.624792	0.571789	0.731619	0.581201	0.837706	0.591704	0.750391	1.85531	0.824135	1.01705	1.85982	0.9348	1.95291
KTI12	0.620173	0.536857	0.609579	0.571339	0.543455	0.602583	0.548506	0.530596	0.530821	0.551489	0.535032	0.600437	0.568091	0.552892	0.530204	0.531473	0.806117	0.574814	0.614429	0.554946	1.26096	0.735847	0.678593	1.19894	0.56027	0.590937	0.532181	0.558906	0.630779	0.5397	0.61967	0.548721	0.536893	0.535621	0.661992	0.787354	0.560167	1.04282	0.562651	1.24816	0.628568	0.551753	0.548175	0.584104	0.783902	1.26096
KTN1	0.603369	0.352173	0.0142291	0.0160483	0.016354	0.0150343	0.0347836	0.0399383	0.0278647	0.0148115	0.0210845	0.0153443	0.0313926	0.0293411	0.0557939	0.0338132	0.0143307	0.0143496	0.0324781	0.0287659	0.0286226	0.153694	0.0168487	0.0998332	0.0145337	0.0181532	0.0149401	0.0268387	0.0143796	0.0328412	0.014154	0.0190793	0.0193413	0.0325916	0.0156097	0.0191747	0.0361243	0.0193605	0.0163497	0.0680417	0.589375	0.0333781	0.0203627	0.143739	0.0140211	0.603369
KXD1	0.0202285	0.035337	0.00310812	0.0148034	0.0230554	0.0136606	0.0194651	0.031876	0.0384138	0.00551603	0.0331503	0.0573598	0.0416004	0.0147153	0.0129225	0.00285504	0.0207101	0.0135456	0.011098	0.0285006	0.0242388	0.00551224	0.0364637	0.0266081	0.00442133	0.0389815	0.0610514	0.00835667	0.14003	0.0895909	0.0757846	0.0615993	0.253824	0.00320549	0.00160692	0.00473874	0.043768	0.0270591	0.0703266	0.178099	0.00145259	0.880159	0.133072	0.00998831	0.0135131	0.880159
KY	0.162557	0.578968	0.760522	0.863379	0.889498	0.827009	0.988916	0.329436	0.574177	0.426595	0.600179	1.0541	0.914607	0.642957	0.487577	0.87935	0.38175	0.935703	1.30972	1.056	1.36488	0.206476	0.89541	0.299364	1.12868	0.737741	0.754345	0.758307	1.36716	0.985057	0.852056	0.425831	0.0491616	0.735332	0.639492	0.965819	0.171256	0.257403	0.0882654	1.13323	0.273299	0.756252	1.26308	0.0449614	0.431643	1.36716
KYAT1	0.0188484	0.0113397	0.00189398	0.133527	0.0578466	0.0133711	0.029727	0.0581065	0.00478786	0.0014828	0.00520223	0.0269882	0.00930766	0.00794203	0.0242895	0.0138296	0.021479	0.00104304	0.0588632	0.105509	0.0287477	0.0557947	0.0316448	0.0502265	0.0618336	0.0218992	0.0632834	0.0246083	0.0103842	0.00749786	0.00571466	0.00881953	0.0368632	0.00217822	0.0209699	0.0393996	0.393097	0.0921564	0.00133579	0.392618	0.0386869	0.0406159	0.0426244	0.114265	0.031108	0.393097
KYAT3	0.921241	0.708548	0.0900582	0.0922863	0.126742	0.0943977	0.110867	0.0965212	0.09556	0.0919045	0.0995235	0.126427	0.10379	0.0910718	0.355363	0.0935264	0.165947	0.417605	0.325367	0.104028	0.230935	0.112213	0.196849	0.0900418	0.454852	0.265111	0.305655	0.474201	0.203883	0.192976	0.263913	0.448972	0.806946	0.354381	0.206746	0.245244	0.147324	0.368272	0.157646	0.109328	0.181444	0.107247	0.090253	0.176066	0.322522	0.921241
KYNU	1.0166	0.94251	0.614251	0.921403	0.791034	0.64895	0.47198	1.06047	0.503104	0.0207557	0.810846	0.828503	0.193041	0.0828604	0.0578738	0.257524	0.466754	0.0193587	0.0454062	0.387388	0.0402663	0.120401	0.160114	0.143106	0.149522	0.283557	0.131741	0.139879	0.456855	0.35055	0.553065	0.197259	0.39942	0.413676	0.1865	0.42783	0.0122011	0.242111	0.591484	0.112404	0.423869	0.581832	0.234458	0.122291	0.123847	1.06047
L1CAM	0.101371	0.101371	0.106076	0.101386	0.10476	0.102106	0.11454	0.279175	0.10946	0.207835	0.194965	0.298762	0.105331	0.138458	0.209811	0.221048	0.107245	0.103762	0.134431	0.101506	0.168419	0.291169	0.120132	0.125943	0.234821	0.101575	0.130677	0.178013	0.104391	0.1499	1.10154	1.41886	0.166301	0.135114	0.923312	0.275482	0.122133	0.27731	0.775353	0.18236	0.180187	0.11021	0.133584	0.119543	0.12501	1.41886
L1TD1	0.206162	0.256655	0.171956	0.370998	0.475265	0.166958	0.162238	0.546526	0.199856	0.397537	0.450557	0.423018	0.428873	0.203584	0.170529	0.378356	0.55954	0.574081	0.794945	0.48755	0.57346	0.48346	0.489821	0.178977	0.369624	0.649799	1.18013	0.387636	0.326999	0.384273	0.380185	0.413013	1.28172	0.852259	0.250442	0.554436	0.219298	0.184843	0.951022	0.251577	0.352639	0.455231	0.902444	0.338148	0.832001	1.28172
L2HGDH	0.699126	0.671218	0.593002	0.622917	0.596587	0.594294	0.614035	0.669834	0.603208	0.645054	0.594773	0.594905	0.613856	0.625855	0.602667	0.598527	0.683792	0.796039	0.665675	0.670645	0.687021	0.726967	0.781812	0.766275	0.870227	1.01215	0.641465	0.630914	0.599344	0.789116	0.715043	0.768481	0.609888	0.621387	0.780063	1.09749	0.590994	0.727216	0.599344	1.38486	1.60761	0.849412	0.7773	0.779759	0.707976	1.60761
L3HYPDH	0.0125468	0.010882	0.0119046	0.0733337	0.0149914	0.0169336	0.0169437	0.0078458	0.0102259	0.00933196	0.00764958	0.0226676	0.0710201	0.00543151	0.0323153	0.00535853	0.0320729	0.0101787	0.0351137	0.0292371	0.031574	0.0301924	0.0305207	0.0247062	0.0259663	0.00581882	0.0153429	0.00580142	0.0392853	0.00472389	0.00450793	0.0339132	0.106856	0.00929007	0.00966698	0.0444699	0.17342	0.0421922	0.138224	0.0658961	0.0188644	0.0512815	0.078962	0.442235	0.170405	0.442235
L3MBTL1	0.122342	0.0752239	0.134365	0.0711678	0.0666074	0.112335	0.0653022	0.0632262	0.22642	0.165563	0.0617842	0.0736574	0.0888457	0.146161	0.162149	0.094312	0.0631788	0.117567	0.0779775	0.0843118	0.125983	0.0866639	0.141498	0.0863005	0.105182	0.118431	0.0666	0.0715129	0.109654	0.101646	0.17517	0.0716075	0.0832016	0.112552	0.0792224	0.116117	0.832293	0.15231	0.160803	0.236786	0.179592	0.0633196	0.470604	0.351992	0.0647499	0.832293
L3MBTL2	0.29393	0.140549	0.0902982	0.110407	0.0830191	0.138359	0.085254	0.082232	0.113028	0.103584	0.103331	0.0942148	0.0904347	0.0785675	0.365329	0.078063	0.11193	0.0777744	0.0903588	0.0901117	0.0790594	0.0814498	0.0824956	0.0936522	0.0877169	0.472951	0.403309	0.189813	0.141277	0.078104	0.163272	0.139303	0.0795872	0.0833311	0.0775877	0.0775379	0.187953	0.282388	0.0930171	0.264878	0.152739	0.254062	0.084785	0.0835656	0.571103	0.571103
L3MBTL3	0.194413	0.132384	0.0919274	0.171521	0.088974	0.0905208	0.328818	0.101053	0.0896377	0.208489	0.159743	0.102222	0.0900521	0.0938628	0.166701	0.145301	0.104721	0.115645	0.12271	0.253584	0.106972	0.486562	0.285003	0.512083	0.170244	0.188434	0.13741	0.138946	0.0898109	0.0941158	0.107579	0.126994	0.119792	0.125755	0.106069	0.107128	0.364257	0.264082	0.226666	0.463492	0.184492	0.120469	0.106286	0.0967527	0.460833	0.512083
L3MBTL4	0.0592361	0.27066	0.0405976	1.02151	0.538293	0.0421318	0.0860097	0.316502	0.31202	0.0689684	0.151743	0.14938	0.225545	0.0549745	0.245904	0.116536	0.198407	0.0204648	0.0855915	0.095999	0.0911294	0.030891	0.0563383	0.245763	0.0632505	0.0613466	0.0175067	0.458021	0.239256	0.752364	0.116006	0.0770012	0.256685	0.0533243	0.0485732	0.691503	0.03905	0.530877	0.00739289	0.0227892	0.403682	0.0598714	0.0908193	0.647443	1.52326	1.52326
LACC1	0.0139588	0.0195383	0.0374483	0.0255467	0.0342248	0.0216941	0.0184559	0.0947228	0.0167791	0.0140706	0.0194452	0.0780311	0.0449464	0.0220326	0.0115522	0.0156365	0.142292	0.0380841	0.0227786	0.0234482	0.0123203	0.206258	0.211369	0.143525	0.150141	0.408967	0.144152	0.188982	0.0432631	0.0941966	0.11624	0.0326116	0.224534	0.0128751	0.0134384	0.0875634	0.0348215	0.0108683	0.822743	0.989281	0.0105833	0.146166	0.205637	0.0546328	0.0105581	0.989281
LACRT	0.570148	0.571203	0.579238	0.583002	0.569074	0.571748	0.604022	0.595864	0.593018	0.56305	0.567215	0.592265	0.613926	0.584593	0.631206	0.567728	0.572852	0.680487	0.986845	0.582424	1.04479	0.690185	0.666521	1.01012	1.50352	0.620114	0.702712	0.563064	0.564175	0.602794	0.564331	0.563228	0.565475	0.627009	0.760581	0.949506	0.572153	0.570023	0.569294	0.610663	0.713669	0.873897	0.564322	0.647016	0.613094	1.50352
LACTB	0.129304	0.242727	0.157398	0.522816	0.213048	0.184488	0.123875	0.495379	0.778828	0.179717	0.407065	0.523875	0.674596	0.788011	0.396396	0.45142	0.237166	0.294066	0.22012	0.120792	0.656909	0.172291	0.479154	0.203958	0.469301	0.227521	0.230327	0.12446	0.599211	0.347086	0.242341	0.323778	0.172634	0.288542	0.342652	0.120273	0.18265	0.519388	0.123697	0.281858	0.847506	0.203148	0.527845	0.361565	1.14662	1.14662
LACTB2	0.507348	0.496455	0.564015	0.593337	0.549751	0.605509	0.331831	0.147332	0.47375	0.176561	0.573343	0.535544	0.35566	0.289049	0.448633	0.366766	0.134396	0.200914	0.447449	0.576278	0.170414	0.312551	0.321734	0.37455	0.340971	0.37381	0.568472	0.475088	0.21675	0.244709	0.189304	0.360102	0.0834352	0.169331	0.164753	0.117048	0.330578	0.0911766	0.154248	0.52132	0.187011	0.425008	0.0821055	0.0819428	0.133308	0.605509
LACTBL1	0.330241	0.330241	0.330241	0.356471	0.397323	0.330241	0.330241	0.330241	0.380219	0.336043	0.390109	0.568392	0.330241	0.330241	0.342176	0.330241	0.330241	0.416568	0.330241	0.330241	0.342736	0.341314	0.360578	0.391309	0.509016	0.484846	0.475234	0.364074	0.43159	0.428965	0.47917	0.474026	0.330263	0.331222	0.330251	0.391829	0.33041	0.334322	0.417585	0.358098	0.330292	0.432676	0.423415	0.336847	0.337576	0.568392
LAD1	1.68158	1.66908	1.7516	1.6748	1.71064	1.74841	1.83177	1.78569	1.67462	1.88052	1.72571	1.82569	1.92597	1.67202	1.67304	1.70074	1.89468	1.66691	1.69169	1.73781	1.76218	1.79828	1.98477	1.69266	1.91179	1.8951	1.94064	1.75863	1.66858	1.66741	1.81226	1.79482	1.68698	1.6676	1.67786	1.67755	1.67513	1.81792	1.71357	2.13911	1.96032	1.6842	1.8048	1.70126	2.1132	2.13911
LAG3	0.0670874	0.0318344	0.0132495	0.113076	0.0100879	0.0144556	0.0461142	0.0572626	0.0788613	0.0291423	0.0159388	0.0487574	0.012376	0.0112747	0.0137171	0.0982705	0.366369	0.063127	0.154387	0.220747	0.0811477	0.311387	0.0849826	0.0863772	0.2291	0.0102388	0.0667136	0.0101793	0.0262821	0.234817	0.0139621	0.180997	0.032686	0.476676	0.0132462	0.0628684	0.0374167	0.301542	0.014126	0.692756	0.0882504	0.106962	0.0191039	0.108388	0.197163	0.692756
LAGE3	0.0961177	0.0961177	0.114109	0.141763	0.592376	0.286969	0.164512	0.152714	0.139846	0.277168	0.10143	0.452287	0.0964932	0.1131	0.284085	0.346236	0.261534	0.611437	0.185079	0.187509	0.276773	1.25664	0.345843	0.987278	0.167377	0.189159	0.34027	0.37014	0.104071	0.199895	0.779368	0.104265	0.238147	0.099658	0.23009	0.218531	0.426528	0.19399	0.122395	0.171298	0.728989	0.145081	0.20102	0.139689	0.116249	1.25664
LAIR1	0.0603036	0.0603036	0.58644	0.775768	0.229414	0.581548	0.344695	0.260833	0.0603036	0.188457	0.601222	0.426899	0.351434	0.416715	0.276412	0.495401	0.081738	0.185409	0.241587	0.246335	0.334259	0.2589	0.0813221	0.272348	0.205372	0.0740642	0.0770187	0.378112	0.155462	0.423633	0.185206	0.141736	0.276857	0.077782	0.0680734	0.120015	0.0679011	0.079633	0.140456	0.413507	0.204614	0.357132	0.0612458	0.0603518	0.408198	0.775768
LAIR2	0.0132506	0.0152071	0.0142615	0.14454	0.03546	0.023181	0.0127687	0.227841	0.0366595	0.0127763	0.175852	0.122497	0.115811	0.0127709	0.0283835	0.184292	0.583549	0.585641	0.881991	0.227406	0.787149	0.403965	0.511101	0.350383	0.696768	0.471043	0.466698	0.435437	0.269009	0.0130064	0.268876	0.314007	0.103612	0.0850048	0.81058	1.20377	0.901579	0.187061	0.270476	0.108003	0.239685	0.632272	0.125575	0.342423	0.139365	1.20377
LALBA	1.02575	1.82267	1.71161	1.05027	0.900556	1.64992	1.74898	1.95734	0.87297	2.31197	1.07268	1.05119	1.53338	1.76742	1.55767	1.58489	1.6085	1.04048	1.17044	1.04193	0.998739	0.380477	0.784589	0.55128	0.840215	0.769778	0.400448	0.90171	2.81815	2.39483	0.786487	0.346918	0.760166	0.985836	1.39358	1.21432	0.37141	1.52742	0.856722	1.10995	1.73406	1.45988	0.395577	1.12124	1.5392	2.81815
LAMA1	0.0824675	0.101969	0.037294	0.0259292	0.102213	0.0434355	0.0553671	0.111307	0.0266847	0.0261772	0.0288667	0.0532027	0.0268739	0.0261175	0.0375449	0.0286741	0.141768	0.0352524	0.028718	0.150935	0.0264186	0.190682	0.0860304	0.0330645	0.0487893	0.122821	0.0714937	0.045514	0.129583	0.0825783	0.0288288	0.025936	0.052177	0.0589411	0.0540113	0.0293775	0.137927	0.464332	0.170502	0.0341647	0.0294886	0.442667	0.0352655	0.24304	0.234562	0.464332
LAMA2	1.72089	1.32279	0.570994	0.402149	0.378	0.57221	0.448633	0.436701	0.408082	0.407237	0.381914	0.532631	0.404739	0.431766	0.393963	0.484506	0.399297	0.503304	0.931374	1.70111	0.454412	1.29161	0.626188	1.52939	0.725528	0.405373	0.391429	0.378	0.455811	0.707956	0.525304	0.489143	0.378499	0.39672	0.505601	0.378916	0.569594	0.400125	0.535751	0.972121	0.431131	0.446224	0.384338	0.479821	0.439702	1.72089
LAMA3	0.708778	0.39021	0.374154	0.377475	0.374815	0.374154	0.374154	0.452195	0.374154	0.380207	0.37835	0.386203	0.377182	0.389234	0.430859	0.386357	0.375291	0.376006	0.48299	0.408083	0.376397	0.528578	0.374228	0.729811	0.528228	0.374451	0.437928	0.389426	0.450086	0.38509	0.401861	0.396516	0.387094	0.441156	0.388178	0.506202	0.47274	0.514411	0.437688	0.611301	0.374218	0.410662	0.518387	0.393221	0.38879	0.729811
LAMA4	0.00898166	0.0300559	0.334126	0.01513	0.0262131	0.331758	0.0134844	0.0104636	0.0435587	0.0287713	0.00586162	0.00330473	0.105854	0.0725574	0.00941708	0.00384083	0.00504698	0.1022	0.157776	0.00764155	0.00423104	0.320775	0.156857	0.0538887	0.0355967	0.0114679	0.0324782	0.0213578	0.0120639	0.0175143	0.309291	0.320785	0.0756691	0.058523	0.014649	0.00465496	0.0594758	0.00476518	0.0630145	0.0885176	0.0121052	0.0136428	0.332322	0.00947138	0.0218799	0.334126
LAMA5	0.790251	0.814519	0.849941	0.795153	0.695197	0.890236	0.93478	0.744953	0.694351	0.773503	0.726435	0.82471	0.692759	0.75399	0.696338	0.79231	0.980765	1.05239	0.688839	1.37467	0.896359	0.944883	1.09237	0.776202	0.696619	0.758338	0.689472	0.81431	0.771619	0.877039	0.923695	0.871589	0.887077	0.701932	0.738555	0.973004	0.798649	0.735583	0.986759	2.14111	0.989332	1.03073	0.734277	1.35971	0.694937	2.14111
LAMB1	0.102065	0.182956	0.575797	0.524546	0.0837809	0.469176	0.0413813	0.399761	0.713618	0.319291	0.450077	0.401139	0.315861	0.331144	0.450398	0.490524	0.0907759	0.120904	0.187033	0.270703	0.12541	0.106401	0.18839	0.733532	0.232269	0.0436009	0.0690588	0.764792	0.173124	0.133642	0.156209	0.209618	0.424747	0.18374	0.283902	0.22441	0.0461973	0.445846	0.064036	0.0415295	0.0434277	0.762429	0.309202	0.330157	0.558155	0.764792
LAMB2	0.0982603	0.0562771	0.0355797	0.0185368	0.0248187	0.034583	0.236289	0.146177	0.0764455	0.071186	0.0401606	0.137784	0.00539201	0.0513687	0.156769	0.0655633	0.0362326	0.360179	0.361908	0.274248	0.229466	0.334032	0.600517	0.102605	0.217895	0.526957	0.13444	0.00675124	0.374613	0.405017	0.21933	0.0648192	0.166766	0.242304	0.248935	0.326599	0.29886	0.0777993	0.0132689	0.249847	0.029717	0.0778615	0.0622365	0.165929	0.0453174	0.600517
LAMB3	0.988951	0.973216	1.17119	1.12739	1.20113	1.06627	1.19386	1.164	1.12377	1.1614	1.21078	1.25486	1.03011	0.970895	1.20637	0.997745	0.9053	1.46412	1.55814	1.31978	1.73122	0.939644	1.37031	0.895261	1.78494	1.63804	1.53215	1.28233	0.961761	1.52268	1.49628	1.69507	1.42994	1.32089	2.10192	1.59496	1.04961	1.47858	0.888047	1.4272	2.09929	1.68642	0.938673	0.971275	0.956061	2.10192
LAMB4	0.576084	0.451922	0.390072	0.337391	0.251913	0.345135	0.545289	0.531619	0.390798	0.222864	0.245033	0.229598	0.224218	0.230897	0.224383	0.336051	0.230907	0.448218	1.14182	0.759834	0.316118	0.484869	0.654983	0.401518	0.364303	1.20216	0.228035	0.223009	0.946799	0.538252	0.902162	0.222466	0.254324	0.356832	0.4587	0.52439	0.929121	0.223615	0.223065	0.611357	0.2266	0.66268	0.631621	0.401899	0.289433	1.20216
LAMC1	0.775526	0.68813	0.617172	0.613787	0.633493	0.615156	0.67466	0.614331	0.61404	0.630195	0.628882	0.632171	0.654043	0.613063	0.613212	0.620251	1.62801	0.721937	0.68151	0.957689	0.822436	0.616234	0.72444	0.639703	0.754334	0.800822	0.636931	0.646585	0.672726	0.661402	0.632635	0.640391	0.69469	1.10961	1.17145	1.2056	0.704994	0.999187	0.756753	0.624541	0.670952	0.635803	0.614056	1.00236	1.38589	1.62801
LAMC2	0.393173	0.442725	0.493335	0.426741	0.397269	0.500915	0.503948	0.358973	0.784676	0.270755	0.62481	0.436197	0.330775	0.41152	0.466411	0.633282	0.818609	0.250183	0.253905	0.257066	0.240542	0.249755	0.241399	0.303302	0.29209	0.245384	0.240508	0.371993	0.254381	0.264199	0.24053	0.243071	0.314733	0.283378	0.252755	0.24217	0.243729	0.652683	0.297783	0.246107	0.801151	0.251178	0.609603	1.04161	0.824989	1.04161
LAMP1	0.106854	0.2659	0.776573	0.588299	0.83844	0.739113	0.834299	1.20402	1.00552	0.261652	0.404337	0.632994	0.620625	0.96425	0.939422	0.799804	0.879307	0.124801	0.0904044	0.0922122	0.0952011	0.48872	0.212037	0.0940749	0.0990473	0.787162	0.723607	0.276414	0.574343	0.280652	1.01877	0.72464	0.175769	0.0929721	0.0994188	0.10141	0.324654	0.35297	0.729294	0.809366	0.502753	0.181076	0.103655	0.674238	0.762123	1.20402
LAMP2	0.165778	0.165778	0.189233	0.239581	0.276452	0.198697	0.208423	0.224738	0.204574	0.370932	0.239998	0.3552	0.259679	0.29989	0.315183	0.190581	0.166137	0.322108	0.208615	0.33126	0.189244	0.22118	0.165863	0.633038	0.224535	0.327777	0.277041	0.19747	0.23996	0.176412	0.168816	0.166267	0.378779	0.221973	0.66388	0.184022	0.179645	0.531902	0.796098	0.332157	0.429477	0.397119	0.57473	0.568241	0.17152	0.796098
LAMP3	2.37	2.25741	2.23562	2.17492	2.381	2.21774	2.15857	2.25461	2.18001	2.16555	2.15856	2.30722	2.3505	2.19097	2.36789	2.7946	2.66088	2.17218	2.16121	2.24468	2.39689	2.15912	2.16044	2.15923	2.26429	2.16022	2.20776	2.16568	2.23239	2.25555	2.15854	2.16096	2.16327	2.25421	2.36173	2.22955	2.34341	2.45743	2.82194	2.40357	2.23718	2.18416	2.16485	2.1614	2.29549	2.82194
LAMP5	0.56299	0.282345	0.0694148	0.0640988	0.0892536	0.105803	0.13471	0.114655	0.0418829	0.0328714	0.272299	0.0282735	0.136436	0.120073	0.135298	0.0572813	0.157809	0.613416	0.292907	0.582613	0.401405	0.0500477	0.224311	0.262861	0.541434	0.250483	0.16449	0.291107	0.0557314	0.213631	0.0905688	0.0342684	0.0893777	0.0693493	0.092313	0.403041	0.539565	0.0797169	0.160588	0.16879	0.0293137	0.354082	0.116988	0.099007	0.0501597	0.613416
LAMTOR1	0.773784	1.06758	0.505934	0.360077	0.843775	0.587261	0.92832	1.10846	1.27016	0.860464	1.28275	0.826316	1.19427	1.08294	0.980007	1.24119	0.835765	0.0724553	0.173061	0.18212	0.135803	0.124933	0.165878	0.24671	0.221333	0.300559	0.207979	0.138756	0.660916	0.65628	0.453993	0.379944	0.279308	0.944984	0.468315	0.611936	0.552211	0.212081	0.721945	1.41162	1.08128	0.507793	0.175855	0.315599	0.302591	1.41162
LAMTOR2	0.291431	0.29803	0.224237	0.215192	0.172014	0.272348	0.240373	0.190866	0.268024	0.232796	0.261083	0.21364	0.190814	0.184011	0.192918	0.268978	0.231575	0.210625	0.205926	0.190871	0.209599	0.219674	0.183948	0.227346	0.171842	0.380822	0.271583	0.216931	0.173597	0.378151	0.278057	0.223701	0.182808	0.214809	0.173767	0.235877	0.180815	0.210078	0.227259	0.204532	0.181339	0.186913	0.174393	0.207469	0.215838	0.380822
LAMTOR3	0.193688	0.203134	0.17765	0.196661	0.207686	0.19384	0.184903	0.152668	0.188202	0.145762	0.180159	0.227152	0.283483	0.222277	0.147862	0.175237	0.146039	0.200354	0.235451	0.18927	0.188458	0.241383	0.250155	0.243663	0.183096	0.217688	0.177455	0.225742	0.169909	0.206695	0.189319	0.184817	0.190763	0.215352	0.329151	0.14912	0.374684	0.155073	0.296309	0.309427	0.151591	0.250109	0.202541	0.150314	0.147816	0.374684
LAMTOR4	1.09523	1.11629	1.55478	1.37694	1.40815	1.52994	1.07698	1.22766	0.871708	1.16967	1.15473	1.22361	1.13992	1.29714	1.26861	1.18072	0.973769	1.04411	1.15671	0.96672	1.06733	1.29582	1.23643	0.906835	1.03201	1.02121	0.935662	0.994926	1.18925	1.1916	1.00297	0.871857	1.13599	1.05312	1.21614	1.04608	0.970385	2.56585	0.87898	0.882207	0.878485	1.25126	0.871861	1.20642	2.30519	2.56585
LAMTOR5	0.0787369	0.0787369	0.273259	0.167755	0.264573	0.295	0.158549	0.21374	0.0787369	0.0787369	0.525465	0.161873	0.479265	0.144096	0.0831581	0.412987	0.329964	0.267935	0.285516	0.51571	0.327928	0.134631	0.241255	0.169196	0.298071	0.389536	0.571671	0.43375	0.191417	0.361269	0.101008	0.142024	0.55778	0.285967	0.35382	0.53213	0.208506	0.162273	0.232407	0.704571	0.0965014	0.170326	0.15446	0.318772	0.282078	0.704571
LANCL1	0.145461	0.350308	0.268604	0.31963	0.161294	0.229174	0.224918	0.242465	0.363414	0.351794	0.300938	0.249252	0.220326	0.296542	0.290769	0.293619	0.16399	0.15293	0.0618332	0.0344436	0.107502	0.000503361	0.0523934	0.00686921	0.0941816	0.0551233	0.147928	0.254365	0.0683395	0.0452153	0.0948684	0.111296	0.0103903	0.105123	0.0797024	0.122604	0.452485	0.191367	0.00884389	0.0445519	0.0229479	0.0774182	0.592681	0.985697	0.484126	0.985697
LANCL2	0.109908	0.0265574	0.0255292	0.0278946	0.0140873	0.0192235	0.0813574	0.0618032	0.0756817	0.121391	0.0693371	0.0230701	0.0170752	0.0512237	0.0632613	0.0412679	0.22593	0.0131307	0.063135	0.017286	0.29253	0.109598	0.220347	0.239011	0.10613	0.0580333	0.180804	0.0183623	0.132816	0.108208	0.0532488	0.0419294	0.232473	0.0957656	0.2655	0.0920852	0.0244102	0.268964	1.56549	0.0637212	0.0777172	0.0135155	0.0819702	0.0387929	0.0128903	1.56549
LANCL3	1.64823	1.64823	1.67952	1.71863	1.67636	1.67085	1.66372	1.67517	1.81223	1.69699	1.65256	1.64899	1.65835	1.69722	1.64914	1.65708	1.65243	1.65124	1.68598	1.6975	1.68765	1.71303	1.65412	1.85612	1.68631	1.66731	1.81031	1.75427	1.77634	2.69855	2.6594	2.00926	1.65168	1.91519	2.79351	1.66156	1.6968	1.64872	2.66368	1.70216	1.65758	1.64857	1.70393	1.72557	1.77797	2.79351
LAP3	0.172867	0.318877	0.262021	0.391307	0.229901	0.278541	0.12342	0.284153	0.349684	0.520346	0.250959	0.25228	0.390964	0.434896	0.524223	0.26356	0.0261879	0.759898	0.676087	0.605825	0.80298	1.28098	1.11126	1.20655	1.22131	0.98827	0.787434	0.925376	0.194715	0.381559	0.540702	0.608287	0.32914	0.362781	0.562228	0.459925	0.150489	0.00483455	0.0496676	0.0171047	0.00447952	0.137268	0.234738	0.0340592	0.0119998	1.28098
LAPTM4A	0.271389	0.249821	0.105488	0.526788	0.647494	0.0875054	0.152728	0.182015	0.381811	0.0897801	0.558602	0.156523	0.124566	0.15432	0.197989	0.242258	0.811455	0.259564	0.283946	0.144715	0.217194	0.208784	0.302911	0.0605262	0.137777	0.0281643	0.117136	0.0272121	0.025298	0.0725843	0.0282185	0.188246	0.175552	0.0603248	0.0432446	0.0426798	0.0228551	0.955181	0.626279	0.0228162	0.0954142	0.162128	0.0361434	0.0372285	0.58548	0.955181
LAPTM4B	0.779695	0.962921	0.767295	1.37263	1.28396	0.767295	0.986303	1.12989	0.767295	1.32307	1.18499	1.02098	1.19418	1.26504	1.29632	1.23355	0.767295	1.31873	1.26544	1.20567	1.11031	1.21955	1.0958	1.34976	0.867906	1.05428	1.11142	1.51091	1.13342	1.09231	1.14749	1.13115	1.22691	1.02215	1.38602	1.1992	1.21874	1.20343	1.18736	1.25534	1.32296	0.93842	0.894582	1.02738	1.30878	1.51091
LAPTM5	1.33009	1.627	1.52022	1.98954	1.70144	1.57039	1.56762	1.63126	1.36204	1.33018	1.59405	1.37047	1.55899	1.53169	2.06251	1.50446	1.09272	0.97596	1.26245	1.14521	1.30384	1.6123	1.2818	1.50798	1.21222	1.50141	1.48715	1.27937	1.53673	1.58435	1.86998	1.74368	1.43708	1.88019	1.711	1.21476	0.942974	0.914992	1.33729	1.60337	1.32298	1.21056	1.15127	1.25053	1.05015	2.06251
LARGE1	0.376371	0.445097	0.443869	0.412678	0.387919	0.456444	0.500181	0.466515	0.353262	0.411909	0.377315	0.533148	0.468789	0.459691	0.580242	0.411648	0.683828	0.375792	0.354173	0.356314	0.354092	0.356313	0.35459	0.354323	0.380666	0.353346	0.361721	0.52705	0.355128	0.427996	0.453855	0.492164	0.372935	0.35478	0.35367	0.387251	1.23063	0.373134	0.5467	0.453167	0.459868	0.371128	0.706201	0.354894	0.389863	1.23063
LARGE2	0.142961	0.84743	2.12728	1.2636	1.574	1.88402	1.08862	1.07891	1.74548	2.11966	1.32909	1.13371	1.65259	1.5387	2.06099	1.45906	0.488813	0.88378	1.81453	1.58476	1.13091	0.288089	0.60307	0.653178	0.758613	0.757626	0.919023	0.968746	1.06548	0.653947	0.703981	0.589529	0.950909	1.585	1.06298	1.05656	0.56749	0.0823779	0.310657	0.397906	0.194107	0.712128	0.122999	0.282034	0.114574	2.12728
LARP1	0.0457565	0.0457565	0.329329	0.0510453	0.101166	0.259119	0.120024	0.0556169	0.0457565	0.129671	0.226936	0.173417	0.373429	0.226145	0.116217	0.431168	0.0562435	0.334548	0.303464	0.455627	0.515083	0.273695	0.255796	0.362879	0.371939	0.109433	0.0466036	0.207558	0.0654693	0.0913819	0.422015	0.347517	0.222083	0.0643161	0.104873	0.104351	0.0843252	0.0484167	0.0749949	0.251193	0.310877	0.139758	0.435547	0.442799	0.0500024	0.515083
LARP1B	0.0707594	0.0776437	0.152259	0.136666	0.211525	0.132842	0.113123	0.0822133	0.104474	0.0672309	0.166202	0.0670581	0.196324	0.112714	0.067426	0.124231	0.661335	0.53325	0.667646	0.832481	0.734125	0.883613	0.789057	0.983874	1.35126	0.751493	0.597251	0.761053	0.20105	0.221522	0.361668	0.197691	0.262265	0.226998	0.334175	0.254814	0.613968	0.0669018	0.698674	0.499811	0.0863675	0.231873	0.18972	0.206405	0.282568	1.35126
LARP4	1.28486	1.1551	0.405467	0.521645	0.441233	0.564754	0.385669	0.38911	0.377501	0.344617	0.404093	0.484341	0.348155	0.40351	0.385787	0.74916	0.441768	0.193785	0.211903	0.198857	0.225959	0.244151	0.21668	0.233205	0.22891	0.194328	0.192969	0.192729	0.321773	0.500376	0.194168	0.265707	0.38816	0.309389	0.318317	0.243444	0.193804	0.533074	0.192767	0.505483	0.216312	0.22082	0.406899	0.572242	0.78808	1.28486
LARP4B	0.377352	0.424868	0.625694	0.715335	0.736635	0.739944	0.883927	0.800537	0.619676	0.580373	0.725561	0.697934	0.673999	0.650734	0.659975	0.871586	0.371212	0.879537	0.75767	0.84614	0.877232	0.732645	1.05885	0.518225	0.769125	0.879408	0.7396	0.647061	0.624367	0.758423	0.919312	0.864659	0.552184	0.564475	0.658486	0.641187	0.427679	0.44469	0.787448	0.4041	0.394298	0.679521	0.638454	0.377334	0.610743	1.05885
LARP6	0.215913	0.220125	0.34614	0.0853208	0.0760651	0.368673	0.175292	0.110107	0.118176	0.0778687	0.0921257	0.332562	0.0807928	0.110476	0.094074	0.156	0.112064	0.437663	0.126203	0.140352	0.177186	0.289264	0.338512	0.186382	0.172406	0.140031	0.166281	0.0997598	0.119646	0.233599	0.711809	0.686042	0.409143	0.0880713	0.478396	0.0822182	0.31137	0.288051	0.930242	0.209854	0.0788487	0.0778735	0.0854537	0.134354	0.090935	0.930242
LARP7	0.57123	0.616121	0.197457	0.150733	0.138187	0.286878	0.130722	0.137469	0.272435	0.392157	0.139446	0.12384	0.327859	0.200533	0.313266	0.351097	0.201247	0.600518	0.817868	0.554996	0.132429	0.117419	0.243981	0.399022	0.6725	0.138416	0.169532	0.458484	0.220386	0.295499	0.273411	0.622134	0.381429	0.615521	0.315286	0.347191	0.118333	0.242289	0.117944	0.127194	0.211017	0.147292	0.126409	0.173074	0.285359	0.817868
LARS	0.204574	0.18826	0.18614	0.19149	0.186229	0.192019	0.252063	0.383014	0.230777	0.192354	0.203371	0.346121	0.187442	0.186244	0.189353	0.187475	0.416743	0.383168	0.329386	0.326321	0.28561	0.811183	0.561472	0.529485	0.340851	0.562625	0.48852	0.188186	0.257548	0.256584	0.201256	0.226158	0.214438	0.196192	0.362821	0.315313	0.222635	0.291695	0.186214	0.20275	0.462438	0.216308	0.803138	0.633648	1.02967	1.02967
LARS2	0.320691	0.672706	1.36264	1.29592	1.49103	1.20783	0.994098	1.17361	1.03892	0.280197	0.917022	0.950744	0.806892	0.685447	1.0097	1.2703	2.84298	0.0598941	0.0391415	0.0554615	0.0508001	0.0517972	0.0496521	0.068561	0.0661534	0.0593853	0.398389	0.510739	0.60723	0.241457	0.134909	0.0501646	0.515518	0.353649	0.0356256	0.0437768	0.175597	1.02759	0.449816	0.171329	0.575287	0.323348	3.44067	1.52777	1.51996	3.44067
LAS1L	0.0673891	0.0673891	0.104856	0.0750433	0.282489	0.0913546	0.113861	0.110286	0.121519	0.0673891	0.131779	0.239237	0.0803555	0.120781	0.116265	0.0747815	0.12656	0.352991	0.25178	0.502707	0.296026	0.0768038	0.18215	0.620881	0.194748	0.21623	0.284177	0.0739443	0.081122	0.0745237	0.0898196	0.190368	0.550752	0.120668	0.0734412	0.258618	0.582585	0.225545	0.079649	0.17297	0.152401	0.268735	0.26207	0.217877	0.212025	0.620881
LASP1	0.277554	0.126186	0.129761	0.388146	0.621051	0.115219	0.343699	0.150192	0.619793	0.38479	0.278101	0.114899	0.175592	0.221284	0.294311	0.1381	0.644293	1.01384	2.54158	1.8003	1.76922	1.51008	0.519979	1.70803	1.81279	0.212125	0.239437	0.367867	0.117962	0.125705	0.2741	0.344003	0.173971	0.225211	0.395688	0.549372	0.186069	0.779138	0.170303	0.128958	0.209694	0.18331	0.315133	0.264413	0.463763	2.54158
LAT	0.451501	0.113389	0.149903	0.204084	0.117628	0.190031	0.110887	0.134402	0.125423	0.110887	0.144163	0.126414	0.130449	0.115185	0.143242	0.111216	0.159608	0.327844	0.129336	0.166536	0.230977	0.147659	0.241534	0.12851	0.11409	0.624855	0.457107	0.121897	0.147285	0.153763	0.111273	0.111769	0.142257	0.120921	0.111926	0.116234	0.151952	0.118725	0.315937	0.153458	0.131897	0.300785	0.124396	0.585557	0.448483	0.624855
LAT2	0.0839759	0.0226621	0.017859	0.0142321	0.00222968	0.00735876	0.146535	0.136818	0.00462503	0.0908848	0.00301511	0.0159998	0.0673628	0.0275963	0.0204338	0.0243206	0.163079	0.160484	0.22084	0.0723475	0.312431	0.102913	0.374277	0.105218	0.0907979	0.347431	0.244447	0.127124	0.030095	0.000223468	0.0964023	0.0113592	0.515001	0.0752359	0.233988	0.243811	0.0392066	0.098521	0.926487	0.282174	0.00296372	0.819362	0.208766	0.266342	0.00521252	0.926487
LATS1	0.0330261	0.0227515	0.0197461	0.0535095	0.15666	0.00586918	0.0394576	0.0203448	0.0529965	0.00658013	0.191705	0.0144114	0.00425673	0.02756	0.0184047	0.0304883	0.203714	0.127257	0.16223	0.13194	0.0661719	0.369668	0.225851	0.411734	0.0130319	0.274747	0.173093	0.311308	0.00439587	0.0434491	0.0896637	0.366941	0.603385	0.0558835	0.0142654	0.157496	0.00505012	0.33666	0.10989	0.221481	0.0312722	0.0110333	0.00364847	0.357417	0.268798	0.603385
LATS2	1.20383	1.28047	1.47146	1.59282	1.36852	1.34259	1.33464	1.19833	1.86577	1.27294	1.55345	1.591	1.27828	1.35899	1.23641	1.34781	1.99936	1.16802	1.16188	1.23254	1.16039	1.40433	1.16767	1.15937	1.15964	1.15974	1.16063	1.19169	1.21055	1.317	1.37076	1.197	1.18779	1.19068	1.22117	1.16026	1.20773	1.49873	1.65962	1.18698	1.73703	1.16528	1.43406	1.15969	1.22904	1.99936
LAX1	0.0485092	0.131424	0.135097	0.209797	0.197732	0.164373	0.204712	0.0593514	0.282848	0.0212761	0.310618	0.0214259	0.0765832	0.0580054	0.118011	0.021902	0.115078	0.194077	0.11389	0.104722	0.28383	0.0792057	0.0214618	0.107499	0.0823903	0.0651998	0.128361	0.021437	0.0213379	0.0219721	0.0269561	0.0261491	0.0995797	0.608302	0.597498	0.0497711	0.224641	0.0303039	0.0796041	0.0212868	0.283847	0.0343801	0.0573347	0.605143	0.0434432	0.608302
LAYN	1.37537	1.27341	0.351838	0.679328	0.274944	0.367248	0.847824	0.581608	0.265105	1.18613	0.63841	0.700974	0.317023	0.649326	0.217774	0.53295	0.206396	0.089406	0.138918	0.42142	0.337047	0.622443	0.650936	0.0763191	0.240116	0.936161	0.977642	0.52728	0.268512	0.247341	0.139585	0.113137	0.94788	0.66077	0.293968	0.315014	0.0135325	0.403561	0.0603554	0.0928019	0.037403	0.248478	0.634327	1.0923	1.38644	1.38644
LBH	0.427007	0.683411	0.564236	0.115885	0.115794	0.682649	0.853528	0.150201	0.89927	0.114674	0.197381	0.15556	0.363156	0.5435	0.207465	0.261902	0.483104	0.240711	0.118964	0.115308	0.268586	0.331919	0.308298	0.342093	0.181788	0.16681	0.133806	0.123567	0.125396	0.157197	0.219917	0.114697	0.115043	0.114932	0.177042	0.176954	0.745773	0.567204	0.307191	0.212453	0.123266	0.118663	1.21978	0.872212	0.520419	1.21978
LBHD1	0.285877	0.101861	0.0760385	0.0595631	0.147489	0.0472355	0.0450383	0.0784777	0.0433229	0.116338	0.074891	0.0446264	0.0450018	0.0434316	0.118654	0.0518942	0.4623	0.10382	0.136889	0.0691956	0.0670277	0.264114	0.133274	0.0700132	0.0702293	0.064931	0.0484252	0.0480413	0.0480465	0.0440988	0.097127	0.137007	0.04934	0.207998	0.0620857	0.202092	0.0441656	0.447046	0.0625289	0.0955751	0.0434919	0.0831597	0.105248	0.0828339	0.10728	0.4623
LBP	0.352549	0.343321	0.458757	0.366372	0.408517	0.418939	0.385173	0.342081	0.484455	0.444928	0.435496	0.346805	0.433747	0.542857	0.502822	0.455929	0.901138	0.933969	0.655283	0.572043	0.953653	0.784294	0.956001	0.67633	0.680739	0.621858	0.69833	1.00126	0.406571	0.468905	0.510742	0.475161	0.344094	0.341334	0.713242	0.622476	0.351105	0.444086	0.409523	0.374245	0.469756	0.658903	1.02879	0.399722	0.357576	1.02879
LBR	0.517893	0.104007	0.0162352	0.0297568	0.0229648	0.00539865	0.0243488	0.0104399	0.0225594	0.137655	0.0400652	0.129906	0.154169	0.165969	0.0535502	0.0648658	0.00258019	0.186861	0.0926739	0.105306	0.146812	0.139092	0.158578	0.0246093	0.049351	0.024538	0.113249	0.132382	0.0411761	0.011706	3.99199e-05	0.0259388	0.0894257	0.0142332	0.163562	0.178307	0.103739	0.000881875	0.70428	0.460922	0.00682812	0.166323	0.0127391	0.0227314	0.0354106	0.70428
LBX1	0.152496	0.194352	0.39778	0.344671	0.519423	0.411857	0.346397	0.261825	0.180196	0.304626	0.328702	0.286087	0.328535	0.306799	0.249955	0.275586	0.121869	0.451477	0.103327	0.431992	0.401154	0.336762	0.396057	0.186109	0.244929	0.311893	0.458959	0.256016	0.516631	0.46399	0.4262	0.376712	0.486157	0.457549	0.104328	0.215321	1.1117	0.143255	0.198728	0.363587	0.132457	0.111815	0.274635	0.175853	0.337718	1.1117
LBX2	0.422574	0.307637	0.389076	0.606083	0.541565	0.423805	0.606775	0.431197	0.618984	0.603697	0.342451	0.68623	0.48431	0.525864	0.373448	0.476101	0.322901	0.529663	0.425626	0.330488	0.4375	0.614306	0.691682	0.336683	0.327881	0.429296	0.411488	0.60853	0.42874	0.39748	0.42528	0.37899	0.664214	0.364833	0.544035	1.07367	0.324559	0.526138	0.322868	0.306392	0.502623	0.386889	0.319025	0.396608	0.396948	1.07367
LCA5	0.584208	0.583952	0.659882	0.803662	0.850603	0.687821	0.650376	0.747133	0.765921	0.67168	0.881089	0.641449	0.589715	0.624953	0.634519	0.632129	0.806173	0.686826	0.622654	0.595669	0.880171	0.663595	0.745303	0.594234	0.881796	0.618173	0.775726	0.673003	0.583619	0.631821	0.629867	0.707851	0.744284	0.596871	0.780225	0.658477	1.06205	0.642431	0.607548	0.928549	0.639425	1.00045	0.75492	0.614795	0.597518	1.06205
LCA5L	0.00133118	0.0984199	0.178104	0.0500276	0.09414	0.272253	0.0110001	0.00405188	0.319145	0.151172	0.0555317	0.0169354	0.121144	0.176709	0.120383	0.0278924	0.242289	0.0178459	0.000265279	0.0987214	0.0661067	0.126647	0.00604911	0.0231068	0.204591	0.00432552	0.0258178	0.507601	0.000414329	0.0241112	0.0414064	0.0196816	0.0345015	0.178881	0.361332	0.086813	0.0078923	0.017889	0.0261815	1.07747	0.00155972	0.0400067	0.00391405	0.0652744	0.00874888	1.07747
LCAT	0.369472	0.271533	0.248971	0.0440597	0.140306	0.294841	0.288352	0.0530959	0.165294	0.044864	0.0785625	0.0759025	0.0701122	0.0553628	0.048731	0.0523109	0.0334956	0.0379289	0.0678175	0.136838	0.034561	0.100292	0.0288421	0.647863	0.108069	1.19203	0.802288	0.856714	0.140019	0.118251	1.1716	0.17224	0.253631	0.0468559	0.0678871	0.027837	0.0871041	0.241398	0.158364	0.0281051	0.0369538	0.141336	0.0735434	0.106971	0.410512	1.19203
LCE1A	0.307164	0.620825	0.846899	0.174344	0.454457	0.935356	0.637341	0.39085	0.839448	1.25823	0.827999	0.889439	0.331475	1.11825	0.414496	0.806409	1.73422	0.574206	0.374869	0.176979	0.581153	0.319418	0.378367	0.468046	1.10098	0.176892	0.313305	0.650719	0.449799	0.187026	0.68416	0.429662	0.17646	0.353257	0.190721	0.230209	0.242632	0.240595	0.669757	0.187789	0.297001	0.231787	0.279164	0.226034	0.183107	1.73422
LCE1B	0.636614	0.617057	0.679459	0.604472	0.648121	0.678244	0.604551	0.641082	0.646487	0.605472	0.604963	0.633521	0.668115	0.674254	0.803647	0.647667	0.926378	0.71509	0.679577	1.11498	0.630145	0.618932	0.606719	0.653066	0.608389	0.604493	0.806512	0.606994	0.604542	0.60649	0.605002	0.645656	0.789416	0.619129	0.745865	0.741368	0.69056	0.618184	0.737096	0.607591	1.0048	0.708614	0.637653	0.933601	0.658482	1.11498
LCE1C	0.580998	0.175488	0.0632269	0.0160866	0.0171907	0.0443989	0.020576	0.040053	0.0195403	0.0160866	0.0160866	0.0364502	0.146545	0.016816	0.166207	0.0386709	0.349032	0.0194311	0.0160866	0.558372	0.0171617	0.0214765	0.0190832	0.0161519	0.0363721	0.0898542	0.14953	0.063145	0.0261192	0.0434272	0.0358259	0.059507	0.375038	0.0166463	0.0235631	0.0464359	0.0510018	0.122109	0.0555835	0.0933546	0.0641763	0.0515748	0.0166639	0.512611	0.410766	0.580998
LCE1D	0.799465	0.594734	0.861612	0.417602	0.709323	0.886271	0.75914	0.636328	0.970782	0.637671	0.468636	0.786645	0.433044	1.1645	0.421545	0.662918	0.445909	0.824358	0.786009	0.463073	0.67471	0.662956	0.563093	0.421366	0.418582	0.615891	0.827388	0.499194	0.470692	0.472288	0.51119	0.533254	0.706297	0.769036	0.879864	0.719992	0.928329	0.425096	0.546814	0.437507	0.526522	0.789013	0.805934	0.831567	0.463179	1.1645
LCE1E	0.265906	0.304005	0.272261	0.199768	0.242928	0.34061	0.200803	0.251561	0.278628	0.377135	0.24195	0.293515	0.525343	0.394059	0.200364	0.686413	0.20355	0.220673	0.345718	0.377757	0.260644	0.511918	0.200543	0.199847	0.34191	0.350539	0.217224	0.370487	0.351526	0.262382	0.25652	0.228921	0.211337	0.266836	0.364678	0.313089	0.307854	0.219251	0.243194	0.951994	0.242801	0.272586	0.377666	0.545951	0.368097	0.951994
LCE1F	0.554742	0.345259	0.199547	0.0058849	0.0700991	0.273501	0.043933	0.739227	0.122687	0.0915659	0.12248	0.223001	0.324724	0.269357	0.66675	0.415276	0.267906	0.0373264	0.0322281	0.0171734	0.0119874	0.00603828	0.0826403	0.0416741	0.036248	0.147572	0.228284	0.0249356	0.150611	0.0627241	0.0242173	0.016618	0.0470791	0.224126	0.00844072	0.054969	0.0547885	0.712729	0.0140937	0.202624	0.015977	0.0681383	0.410543	1.26101	1.4436	1.4436
LCE2A	0.0782594	0.0216167	0.0347052	0.0224929	0.0180673	0.0306432	0.0180423	0.0847032	0.0188964	0.0190449	0.0184112	0.0373242	0.0190663	0.0536571	0.0252146	0.0180505	0.13119	0.0199002	0.0326745	0.100439	0.0326621	0.0203543	0.0336217	0.0273951	0.0530641	0.0205954	0.0398026	0.0192977	0.0372917	0.0193432	0.163946	0.14888	0.0234414	0.0204972	0.0372786	0.0184159	0.0215543	0.0665236	0.0618223	0.215464	0.021613	0.0374931	0.039628	0.429356	0.0198889	0.429356
LCE2B	0.552676	0.0248557	0.0889125	0.0379684	0.0300561	0.221915	0.0137006	0.0194557	0.0209191	0.0484238	0.0513512	0.0231877	0.26554	0.145457	0.991221	0.0972607	0.182297	0.257403	0.0559024	0.0620652	0.0875453	0.162594	0.0137243	0.563025	0.132212	0.405616	0.16092	0.902461	0.0340074	0.0315076	0.0559824	0.199744	0.154524	0.115678	0.0792449	0.018689	0.0171278	0.334766	0.616635	0.400722	0.0311611	0.02479	0.0137011	0.977575	0.487417	0.991221
LCE2C	0.17384	0.192784	0.162238	0.1847	0.175007	0.160754	0.160724	0.398857	0.17763	0.185853	0.17536	0.16075	0.228017	0.163782	0.360933	0.162852	0.350729	0.210541	0.401665	0.700267	0.257615	0.185283	0.193744	0.346299	0.356047	0.231317	0.17865	0.26301	0.255281	0.164383	0.168516	0.237893	1.0028	0.213823	0.162661	0.408856	0.405075	0.60167	0.412459	0.460496	0.179892	0.164964	0.309937	0.518298	0.163077	1.0028
LCE2D	0.262788	0.149445	0.0871125	0.154609	0.137152	0.0464424	0.0276016	0.03699	0.150006	0.179295	0.112901	0.101026	0.456563	0.0353426	0.686179	0.158314	0.297528	0.0537757	0.0714672	0.027606	0.121184	0.597159	0.0276513	0.168061	0.0461848	0.267399	0.476522	0.0772216	0.203993	0.0603247	0.0282969	0.0276017	0.0733027	0.0576884	0.109595	0.0677081	0.033991	0.0334623	0.356331	0.277979	0.173439	0.0590695	0.0419839	0.0374921	0.617983	0.686179
LCE3A	0.176147	0.209486	0.257321	0.253536	0.131664	0.212321	0.130922	0.199424	0.130922	0.147074	0.155372	0.189979	0.17745	0.132421	0.654	0.182138	0.264669	0.15677	0.192411	0.171772	0.140593	0.212671	0.154396	0.133077	0.329173	0.302891	0.152113	0.16667	0.80256	0.130942	0.140806	0.593229	0.131709	0.183547	0.135768	0.131732	0.154451	0.769632	0.144008	0.615213	0.290774	0.612532	0.22027	0.304403	0.198913	0.80256
LCE3B	1.12176	0.102117	0.0959204	0.0639747	0.0231908	0.0647491	0.123532	0.00742687	0.000262468	0.00518827	0.0720799	0.0538342	0.11462	0.0662718	0.123202	0.0312515	0.151788	0.225827	0.177863	0.0889542	0.0940233	0.0623725	0.00093989	0.027587	0.146498	0.0593414	0.0364082	0.0167975	0.317151	0.0837814	0.0947371	0.167694	0.0183809	0.0152937	0.00156313	0.0951836	0.177652	0.00463827	1.40316	0.443941	0.715403	0.491205	0.0342596	0.0575802	1.04475	1.40316
LCE3C	0.000121656	0.00181085	0.047272	0.000778834	0.0511855	0.0645403	0.000121656	0.171003	0.000121656	0.0186228	0.004107	0.0522933	0.000449909	0.258799	0.0927938	0.0118777	0.396378	0.000138608	0.00136561	0.00821521	0.000392304	0.00601596	0.0333667	0.000610384	0.00458993	0.0204004	0.0589322	0.00305206	0.0956252	0.393049	0.00095772	0.0101651	0.0558542	0.0341279	0.000258309	0.00279767	0.000630684	0.249377	0.647739	0.0108006	0.127437	0.0810857	0.00266085	0.0189833	0.277281	0.647739
LCE3D	0.406056	0.45551	0.575269	0.550877	0.615368	0.48478	0.40493	0.420865	0.40493	0.500102	0.466654	0.433038	0.405164	0.661636	0.453679	0.438034	0.446619	0.667011	0.527509	0.842673	0.689578	0.409052	0.607069	0.619915	0.89645	0.41478	0.497937	0.683988	0.415772	0.576907	0.582178	0.64929	0.455442	0.442085	0.453536	0.434904	0.509774	0.440587	0.54642	0.570233	0.434258	0.549588	0.654178	0.609305	0.434461	0.89645
LCE3E	0.0955753	0.105188	0.201818	0.0872504	0.238938	0.18596	0.0864925	0.263306	0.0864925	0.135311	0.157363	0.104055	0.126425	0.161006	0.0865233	0.136847	0.614385	0.144997	0.0972713	0.135812	0.105826	0.157795	0.131248	0.11931	0.0919097	0.199358	0.159575	0.688856	0.191437	0.114556	0.231639	0.0865412	0.434201	1.39459	0.113123	0.0875611	0.123801	0.257845	0.166625	0.271287	0.126595	0.10358	0.355744	0.671099	0.101981	1.39459
LCE4A	1.0022	0.798645	0.0715643	0.0686608	0.137501	0.0720047	0.0686608	0.828928	0.0686608	0.133896	0.0729728	0.0686773	0.120525	0.251117	0.600993	0.526928	1.16203	0.251034	0.108057	0.144383	0.136513	0.439562	0.307314	0.391694	0.0851874	0.536917	0.410204	0.435944	0.069641	0.0771718	0.200954	0.425121	0.441393	0.350587	0.126815	0.129302	0.0902045	0.11431	0.0686667	0.570865	0.517583	0.162582	1.33431	0.957956	0.241808	1.33431
LCE5A	0.121861	0.130895	0.151549	0.258164	0.248814	0.148097	0.0639526	0.14717	0.177159	0.0974516	0.135082	0.0853973	0.165545	0.0804309	0.0655072	0.146686	0.122293	0.416635	0.143306	0.0733939	0.385108	0.100032	0.219048	0.729411	0.0639749	0.0691195	0.0746042	0.186269	0.19778	0.100648	0.257817	0.0699764	0.114254	0.0943842	0.0777646	0.0860614	0.105615	0.0899052	0.843531	0.374095	0.220109	0.0766489	0.0783612	0.0651397	0.164434	0.843531
LCE6A	2.22942	1.60134	1.36919	1.54562	1.60689	1.35561	1.31289	1.3281	1.31289	1.31289	1.44263	1.31772	1.38975	1.32679	1.35144	1.31362	3.09234	1.38983	1.31289	1.52721	1.33477	1.84644	1.51343	1.56139	1.32154	1.47794	1.32909	1.34654	1.32388	2.04387	1.48748	1.65976	1.45327	1.32331	1.32248	1.31295	1.40601	3.00324	1.33046	1.33752	1.33261	1.34471	1.35002	1.4371	1.9175	3.09234
LCK	0.16846	0.168317	0.168319	0.46878	0.296666	0.170147	0.17741	0.182323	0.168491	0.189709	0.270209	0.16887	0.188217	0.216984	0.183308	0.202564	0.229987	0.170594	0.208691	0.168722	0.169283	0.511538	0.212336	0.513844	0.168391	0.196462	0.175475	0.220754	0.203499	0.177778	0.308765	0.18409	0.168381	0.213577	0.168343	0.293379	0.347886	0.252457	0.221682	0.16834	0.205691	0.183671	0.178148	0.508475	0.18625	0.513844
LCLAT1	0.357619	0.189605	0.0331935	0.592346	0.490651	0.0434103	0.0654719	0.196263	0.221556	0.291218	0.374574	0.0803333	0.30606	0.183622	0.140371	0.108926	0.400253	0.833717	0.705978	0.541602	0.893724	0.708669	0.73759	0.690704	0.868994	0.948678	0.310399	0.573639	0.164656	0.511301	0.301364	0.147702	0.442429	0.0521221	0.295173	0.395339	0.0324481	0.494835	0.129859	0.0814957	0.143004	0.146073	0.0337572	0.422998	0.05203	0.948678
LCMT1	0.0583534	0.179338	0.722981	0.369753	0.358281	0.675806	0.908143	0.685761	0.78332	0.850554	0.676162	0.655706	0.478775	0.803429	0.641832	0.608691	0.197658	0.414557	0.460522	0.149092	0.510545	0.172809	0.420873	0.165128	0.447753	0.813746	0.738198	0.73219	1.23572	0.891569	0.902027	0.356177	0.121073	1.31275	0.848063	0.684651	0.183298	0.140433	0.576097	0.961985	1.63427	0.480629	1.10107	0.054617	0.227971	1.63427
LCMT2	1.92787	1.9244	2.10673	1.92334	1.93925	2.07087	1.92481	1.97983	1.95388	1.9397	1.97231	1.92361	1.98257	1.94546	2.09618	1.92439	1.92398	2.01882	1.96876	1.93428	1.95702	1.95673	1.92393	1.92336	1.95909	2.02009	2.00383	1.97258	1.93842	1.93991	2.11539	1.94199	2.26663	2.0506	2.36639	1.9346	2.82855	2.07272	2.62761	2.01088	2.14853	1.93123	2.68393	1.99735	2.12042	2.82855
LCN1	0.0113134	0.069737	0.0104578	0.0117784	0.10969	0.0106759	0.0115499	0.152353	0.150299	0.296329	0.0102442	0.0130354	0.73333	0.0272423	0.0110301	0.0240941	0.27741	0.587583	0.304746	0.944837	0.480219	0.080085	0.0101067	0.0459835	0.177548	0.368939	0.0891384	0.0915158	0.0419435	0.192017	0.353661	0.0349656	0.465782	0.838538	1.14949	0.288754	0.81261	0.0107876	0.0183328	0.115746	0.350884	0.0233057	0.665031	0.0870375	0.0187909	1.14949
LCN10	0.220059	0.154255	0.30178	0.0788559	0.0928331	0.412596	0.650009	0.179034	0.00421123	0.159441	0.185262	0.121794	0.193108	0.332792	0.287682	0.122058	0.00422742	0.0734983	1.29801	1.31725	0.0801317	0.365359	0.370706	0.0199642	0.368812	0.490925	0.322222	0.236319	0.0494786	1.1393	1.17065	0.0215104	0.00508892	0.491462	1.35192	0.713029	1.07712	1.70563	0.829523	1.29512	0.400895	0.0513913	0.48464	0.105185	0.00748013	1.70563
LCN12	0.0910991	0.0921792	0.102902	0.100152	0.0947897	0.122907	0.103127	0.0922717	0.114743	0.123011	0.0999691	0.0931708	0.121976	0.106286	0.0966768	0.0975898	0.114007	0.091266	0.0972756	0.212091	0.122674	0.232311	0.125916	0.0911172	0.0919078	0.111589	0.107289	0.0911456	0.111964	0.0931334	0.193642	0.193921	0.168026	0.130134	0.125366	0.204171	0.154174	0.146542	0.144965	0.0911188	0.102245	0.092762	0.22647	0.409542	0.194361	0.409542
LCN15	0.180796	0.198587	0.229445	0.216586	0.254951	0.210004	0.437218	0.170008	0.201206	0.172502	0.266974	0.268248	0.17173	0.171729	0.207201	0.181456	0.191344	0.169627	0.222496	0.246398	0.185891	0.199091	0.209835	0.171595	0.252225	0.170492	0.176945	0.319905	0.17465	0.219436	0.195711	0.426775	0.177779	0.189568	0.170103	0.17247	0.480785	0.51028	0.345637	0.682224	0.432192	0.427643	0.400225	0.802151	0.306929	0.802151
LCN2	0.258516	0.11665	0.115643	0.102053	0.237024	0.134709	0.126485	0.184326	0.24816	0.265956	0.199614	0.113457	0.178337	0.134552	0.102354	0.117007	0.296896	0.202061	0.123706	0.222084	0.505201	0.234775	0.107402	0.117636	0.835535	0.549195	0.435658	0.142237	0.247261	0.612402	0.220699	0.190007	0.784096	0.210463	0.208458	0.698605	0.821847	0.189555	0.164372	0.266829	0.355258	0.100921	0.100338	0.101915	0.3129	0.835535
LCN6	0.226775	0.496095	0.434749	0.91928	0.498987	0.357285	0.448933	0.119269	0.307745	0.0419693	0.588991	0.868436	0.0526585	0.728328	1.09812	0.924547	0.0831977	0.461498	0.1492	0.248257	0.185798	0.00983969	0.184661	0.784179	0.378625	0.11464	0.0947649	0.389207	0.501744	0.107717	0.303906	0.404495	0.186057	0.247944	0.0506152	0.176919	0.570228	0.452992	0.0448637	0.589824	0.991492	0.4347	0.605039	1.23732	0.653224	1.23732
LCN8	0.348216	0.335879	0.396127	0.892612	0.447815	0.389592	0.325362	0.465925	0.404278	0.477832	0.426119	0.412437	0.341425	0.524624	0.635633	0.438669	0.353021	0.404318	0.480416	0.629432	0.351861	0.325749	0.588062	0.368131	0.450995	0.736461	0.57534	0.771138	0.37825	0.343013	0.34548	0.330173	0.347691	0.432993	0.326871	0.364902	0.364037	0.522502	0.36494	0.334973	0.325814	0.352407	0.331465	0.977218	0.405046	0.977218
LCN9	0.00648695	0.18725	0.0526785	0.032168	0.0113852	0.0689967	1.0537	0.260994	0.0803827	0.122871	0.0601083	0.732533	0.516557	0.0615919	0.349511	0.182747	0.458808	0.00584777	0.1324	0.226981	0.0250036	0.549979	0.224061	0.138528	0.011875	0.928745	0.827411	0.50602	0.124056	0.050688	0.0059709	0.00958791	0.197103	0.190854	0.666296	0.0632185	0.550502	0.0331732	1.859	0.114966	0.0585426	0.0773632	0.0946652	0.33248	0.263143	1.859
LCNL1	0.478717	0.463498	0.410301	0.494418	0.401241	0.428042	0.393483	0.539805	0.404468	0.521417	0.430457	0.398252	0.411972	0.563815	0.445515	0.453403	0.440599	0.400385	0.394983	0.459293	0.468413	0.4044	0.455346	0.408517	0.394964	0.434193	0.4291	0.473287	0.84325	0.42858	0.394628	0.429494	0.440733	0.394765	0.410203	0.400822	0.438012	0.747296	0.506362	0.848725	0.682827	0.455592	0.630522	0.461274	0.515418	0.848725
LCOR	0.948807	1.03437	1.85326	0.841519	1.04395	2.08327	1.36059	1.59543	2.7884	0.726382	1.22183	1.15265	1.29096	1.65201	0.992619	1.22309	0.723812	1.04697	1.39327	0.88379	2.11727	0.917965	0.99923	0.716189	1.40714	1.18752	1.06222	0.889712	1.02721	1.03367	1.34557	1.15129	1.29724	0.91861	1.06793	0.938555	1.23457	0.716299	1.45408	0.993839	1.52194	1.36266	1.31508	0.716101	0.738582	2.7884
LCORL	0.626258	0.892003	1.27196	1.61869	1.42178	1.25666	1.92257	0.45552	1.7695	1.45009	1.57286	1.49142	1.73365	1.81263	2.02708	1.70824	1.83995	1.34007	0.629049	0.662823	0.472606	0.470418	0.944351	0.460361	0.527438	0.468551	0.488739	1.01104	0.48139	1.42872	1.71347	1.53594	0.462676	0.855991	1.12569	0.721262	0.972641	0.650302	2.1042	0.453738	0.456479	0.457227	0.464545	0.458294	0.651539	2.1042
LCP1	0.134122	0.212017	0.107019	0.0557646	0.0652128	0.124988	0.464431	0.186827	0.0789444	0.323051	0.07078	0.118585	0.273674	0.28793	0.313909	0.233063	0.0306295	0.560689	0.777587	1.04081	0.403266	0.452628	0.563259	0.1101	0.641904	0.644859	0.668489	0.201844	0.259872	0.581011	0.79822	0.635341	0.816138	0.173972	0.239378	0.0717485	0.0229628	0.00568951	0.583823	0.0948667	0.122575	0.284839	0.651899	0.0172138	0.00572103	1.04081
LCP2	0.0931462	0.0201952	0.0673163	0.0930365	0.15937	0.0429651	0.0390394	0.093483	0.163319	0.0201229	0.234613	0.0482936	0.0229776	0.0251817	0.0210207	0.0770169	0.0249618	0.0385956	0.223101	0.197468	0.0214962	0.0212515	0.106487	0.0390554	0.0753079	0.0264385	0.0394079	0.0262119	0.0511801	0.0208225	0.0514532	0.0379063	0.0733032	0.0209499	0.0205741	0.0204955	0.129457	0.553816	0.216172	0.208453	0.108217	0.0518161	0.0604006	0.424105	0.591254	0.591254
LCT	0.24578	0.245913	0.159754	0.179155	0.155485	0.175263	0.200285	0.20094	0.162626	0.261309	0.203226	0.185812	0.166939	0.177701	0.155667	0.159102	0.182624	0.215823	0.321038	0.155495	0.277988	0.156657	0.206231	0.196826	0.184672	0.256667	0.23728	0.466862	0.194812	0.162873	0.241339	0.520354	0.217243	0.593853	0.700139	0.231387	0.569058	0.479274	0.891983	0.733919	0.248179	0.238913	0.169116	0.155673	0.156783	0.891983
LCTL	1.40533	1.31002	1.2089	1.22852	1.23482	1.20882	1.22784	1.21113	1.2316	1.23444	1.27186	1.21074	1.23893	1.25116	1.23762	1.2211	1.21406	1.23752	1.21628	1.23708	1.21158	1.31215	1.23619	1.23962	1.20907	1.20885	1.21265	1.26713	1.2332	1.28919	1.2382	1.23012	1.223	1.42427	1.40133	1.37368	1.31506	1.28385	1.27694	1.70538	1.21792	1.21499	1.30983	1.23883	1.24203	1.70538
LDAH	0.370276	0.247319	0.36575	0.302794	0.357996	0.361367	0.329287	0.396184	0.247253	0.314465	0.248065	0.261396	0.410331	0.39664	0.281374	0.32208	0.274314	0.545346	0.461623	1.04462	0.286203	0.282442	0.39331	0.556393	0.648163	0.38285	0.339809	0.384481	0.515768	0.273655	0.270241	0.257842	0.376004	0.302738	0.578759	0.422385	0.414229	0.314164	0.472159	0.350312	0.533546	0.247884	0.884224	0.473438	0.316828	1.04462
LDB1	0.306463	0.287605	0.316135	0.87481	0.295359	0.299293	0.373077	0.741243	0.411225	0.534058	0.318102	0.389641	0.380369	0.396695	0.485779	0.306779	0.532023	0.170799	0.107772	0.116002	0.119641	0.105864	0.118813	0.170749	0.120112	0.118038	0.154017	0.211101	0.284832	0.77507	0.596816	0.312399	0.171141	0.371351	0.634558	0.215998	0.106012	0.115817	2.08549	1.09917	1.34495	0.36664	0.523159	0.115213	0.204224	2.08549
LDB2	0.385385	0.295497	0.285888	0.269417	0.260745	0.277301	0.277665	0.260598	0.326911	0.324632	0.256375	0.271058	0.255708	0.257962	0.270111	0.268222	0.266977	0.278982	0.281527	0.268244	0.269067	0.29324	0.263679	0.256505	0.284503	0.255718	0.259924	0.263558	0.324045	0.256389	0.269369	0.294976	0.25764	0.256157	0.295726	0.271012	0.257016	0.46761	0.427581	0.258253	0.433457	0.333098	0.98561	0.25701	0.275668	0.98561
LDB3	0.705563	0.807123	0.903644	1.02355	1.13828	0.899857	0.894611	0.861492	0.654909	0.877154	1.32593	1.04739	1.01005	0.97452	0.716178	0.92733	0.399288	0.623015	1.20181	0.892765	0.841007	0.985081	0.674952	1.4218	0.940974	0.965749	0.839351	0.83853	1.16313	0.797893	0.970218	0.927714	0.668138	0.60924	0.622435	0.312532	0.391761	0.766047	0.52282	0.336717	1.13771	0.522076	0.383454	0.731315	0.73877	1.4218
LDHA	0.334777	0.432262	0.19471	0.190311	0.229471	0.28372	0.173237	0.187734	0.406344	0.209669	0.255625	0.197934	0.288227	0.262769	0.200756	0.248205	0.183582	0.236359	0.196144	0.199043	0.193276	0.196566	0.20719	0.217219	0.23847	0.178618	0.215529	0.180903	0.195203	0.224442	0.173335	0.173401	0.177304	0.273239	0.244948	0.228321	0.36445	0.184948	0.182291	0.370009	0.363089	0.237429	0.467734	0.176032	0.177116	0.467734
LDHAL6A	0.178221	0.226496	0.512139	0.622679	0.545852	0.551923	0.928161	0.634188	0.558254	0.616614	0.571808	0.563696	0.567439	0.576503	0.200814	0.482674	0.308185	1.07496	1.11639	1.42489	1.08206	0.728725	1.24288	0.358893	1.25658	1.64594	1.07888	0.844931	1.56669	0.958557	1.25691	1.05325	0.25635	0.281884	0.489173	0.547545	0.122456	0.156452	0.427021	0.121188	1.42525	1.00439	0.204458	0.153484	0.17167	1.64594
LDHAL6B	0.0530286	0.661536	0.637941	0.569015	0.531776	0.520945	0.34382	0.64589	0.476578	1.00661	0.542128	0.598728	0.739732	0.818005	0.436122	0.637395	0.100801	0.71156	0.550297	0.438338	0.500923	0.130693	0.64634	0.04378	0.914631	0.544967	0.375973	0.814031	0.683562	0.812661	0.595784	0.332628	0.575298	0.0187973	0.046719	0.339389	0.00721096	0.461622	0.042599	0.174803	0.510538	0.575296	0.363504	0.399466	0.924235	1.00661
LDHB	0.181442	0.146659	0.289016	0.193939	0.121916	0.381373	0.454343	0.519218	0.109233	0.391847	0.159591	0.269994	0.248451	0.276672	0.162514	0.239934	0.209492	0.185262	0.24325	0.156219	0.168461	0.153896	0.153398	0.127514	0.0605732	0.118283	0.0591181	0.0604981	0.611728	0.642067	0.276029	0.187945	0.776526	0.437938	0.182966	0.26499	0.470925	0.432681	0.784698	0.095702	0.580229	0.279195	0.0762499	0.28793	0.0663588	0.784698
LDHC	0.244727	0.368591	0.48816	0.132285	0.078503	0.456757	0.222355	0.37447	0.257004	0.122136	0.19056	0.353409	0.212573	0.177621	0.186938	0.198224	0.0322647	0.337468	0.205815	0.217529	0.229906	0.683265	0.640717	0.302653	0.143604	0.644088	0.573422	0.313451	0.394401	0.0293239	0.501268	0.749119	0.108731	0.621839	0.356771	0.142279	0.371723	0.0577688	0.0884264	0.316131	0.510544	1.01454	0.58866	0.699535	0.026313	1.01454
LDHD	0.0158877	0.151593	0.17579	0.174867	0.189383	0.152133	0.275277	0.196746	0.451447	0.700658	0.238617	0.194712	0.493822	0.570184	0.291822	0.460688	0.0359705	0.819171	0.591232	0.692516	0.652536	0.163934	0.506509	0.192464	0.66313	0.0483846	0.101025	0.643228	0.219422	0.625397	0.376942	0.283228	0.527051	0.357502	0.254476	0.167732	0.050984	0.0365884	0.0246542	0.203776	0.4468	0.584958	0.16007	0.029362	0.0249777	0.819171
LDLR	0.247029	0.337557	0.554625	1.13997	0.842638	0.537265	0.32862	0.671908	0.98793	1.30786	0.325086	0.488092	0.800634	0.855257	0.994161	0.85846	0.195744	1.77212	1.00194	1.72614	1.12973	1.93809	2.165	0.536655	1.42221	1.10598	0.826357	1.03191	0.780082	1.03735	0.361741	0.439183	1.02548	1.0822	1.99042	2.01507	0.538313	0.180055	0.425418	0.185539	0.180481	1.16345	0.187538	0.278043	0.452989	2.165
LDLRAD1	0.201972	0.251845	0.362873	1.1857	0.650342	0.381753	0.25077	0.598704	0.498611	0.205058	0.37435	0.408367	0.614044	0.597852	0.221605	0.248941	0.435957	0.444389	0.202236	0.200058	0.208635	0.199728	0.280607	0.403639	0.266676	0.288606	0.214124	0.468305	0.358654	0.396195	0.451466	0.360642	0.705669	0.477375	0.841991	1.13748	0.426308	0.201434	0.262381	1.63022	0.302226	0.341805	0.202516	0.267859	0.214128	1.63022
LDLRAD2	0.576252	0.459406	1.91736	0.313524	0.67916	1.90623	0.80575	0.644033	0.562613	1.04349	0.855274	0.531486	1.06702	1.29623	1.61854	1.29292	0.554105	0.751504	1.13375	0.131017	0.772882	0.224362	0.38288	0.550406	0.710465	0.531688	0.640225	0.928791	0.620073	0.106909	0.695244	0.816502	0.979025	2.04076	1.51606	0.216638	0.169177	0.083238	0.417333	0.720049	1.24137	1.15018	0.876302	0.125259	0.116481	2.04076
LDLRAD3	0.478579	0.759585	0.69425	0.715262	0.76526	0.673739	0.582515	0.643192	0.446998	0.716921	0.989587	0.438265	0.565319	0.57162	0.532963	0.588959	0.0760856	0.501391	0.375503	0.258542	0.420387	0.490957	0.551268	0.656056	0.457287	0.790542	0.530003	0.414931	0.861459	0.984859	0.631429	0.845879	0.626535	0.920797	1.07717	0.667906	0.0474884	0.15876	0.989045	0.0560019	0.0660458	0.220093	0.796824	0.044565	0.13621	1.07717
LDLRAD4	0.0450066	0.167127	0.63553	0.142919	0.588236	0.708423	0.93484	1.52817	0.617905	0.409185	0.295462	1.3985	0.393431	0.782997	0.936159	0.966433	0.98278	0.109416	0.0417851	0.0474929	0.0661567	0.165633	0.0912663	0.692062	0.0836727	0.317593	0.377126	0.517214	0.993151	0.137725	0.652416	0.717319	0.95175	0.743895	0.361993	0.0487295	0.0921811	0.768374	1.07699	0.0547964	0.634982	0.328213	1.93131	0.871918	0.987302	1.93131
LDLRAP1	1.11625	1.87118	1.53001	1.25765	1.32815	1.22919	2.41741	1.74163	1.2794	1.33739	1.27176	1.74336	0.911716	1.43174	1.29909	1.61039	0.723276	1.14292	1.01157	1.62338	0.828984	0.9795	1.13953	1.68028	1.23263	1.58644	1.69853	2.19969	2.90097	0.93753	1.0628	1.03623	1.09321	1.59982	0.897566	0.890258	0.239177	0.332099	0.0554057	0.0827989	1.13433	2.47423	0.344792	0.984047	1.19973	2.90097
LDOC1	0.0652562	0.0652562	0.166218	0.0763524	0.0871928	0.172596	0.18151	0.372874	0.27365	0.339028	0.410772	0.212686	0.381136	0.331674	0.134854	0.191056	0.25859	0.0652562	0.0652562	0.0652562	0.0652562	0.102335	0.172649	0.943547	0.169404	0.0652561	0.290522	0.368445	0.236231	0.108997	0.179935	0.147834	0.0951996	0.509611	0.187727	0.0652562	0.45082	0.175371	0.0770088	0.0954821	0.180892	0.0652562	0.0652562	0.0652562	0.358241	0.943547
LEAP2	0.50159	0.514466	0.979297	1.12356	0.678997	0.944323	0.828658	0.85924	0.476982	0.476982	0.832852	0.967746	0.814274	0.589968	0.477582	0.71541	0.478645	0.623676	1.25648	0.851647	0.790893	0.488482	1.02857	0.651017	0.768302	1.18374	1.11394	1.1208	1.05057	0.951687	1.24079	1.43842	0.992192	1.10392	1.10671	1.02523	1.01354	0.59374	0.554335	0.522938	0.906676	0.807707	0.552564	0.507502	0.477122	1.43842
LECT2	0.344385	0.654544	1.11183	0.761884	0.922665	0.95531	0.679482	0.548193	1.03911	0.18108	0.691546	0.935457	0.177823	0.353956	0.552092	0.717777	1.05337	0.0991077	0.0789218	0.0875378	0.117201	0.0705747	0.070541	0.1039	0.209844	0.24	0.20081	0.240049	0.394938	0.368349	0.16508	0.178668	0.299401	0.636513	0.458955	0.171753	0.195604	0.561154	0.424616	0.460545	0.338833	0.669254	0.45431	0.692077	0.0984147	1.11183
LEF1	0.635006	0.795422	0.335593	0.213742	0.195648	0.430019	1.32884	0.212681	1.10555	0.287226	0.655895	0.642429	0.347222	0.363173	0.421039	0.309732	0.19599	0.435796	1.04423	1.16278	1.27622	0.430578	0.308996	0.392162	0.383211	0.244683	0.235678	0.326423	0.219886	0.321385	0.248414	0.256596	0.362921	0.221235	0.206688	0.397646	0.196288	0.196664	0.354615	0.297887	0.309209	0.322644	0.418843	0.205633	0.197297	1.32884
LEFTY1	0.167471	0.236071	0.39936	0.322082	0.239006	0.401323	0.385262	0.31879	0.317684	0.160966	0.310905	0.270339	0.337144	0.191294	0.16706	0.356251	0.40621	0.180547	0.203125	0.152382	0.216536	0.430303	0.254973	0.246235	0.165562	0.585457	0.782173	0.542913	0.275352	0.162849	0.481237	0.436803	0.172582	0.856258	0.387911	0.162033	0.191959	0.170413	0.244955	0.155857	0.153542	0.172309	1.01299	0.15271	0.555255	1.01299
LEFTY2	0.372632	0.111379	0.0949516	0.0974593	0.0960629	0.0809303	0.100227	0.0850267	0.145809	0.449304	0.124638	0.0974245	0.194527	0.150061	0.196868	0.19175	0.0822505	0.509941	0.540222	0.527453	0.47843	0.101384	0.273459	0.180371	0.406912	0.0809839	0.0993489	0.474186	0.0988722	0.104555	0.205709	0.125433	0.0944584	0.0809301	0.0811133	0.370948	0.219773	0.103775	0.959274	0.45639	0.145448	0.400345	0.111348	0.15854	0.100918	0.959274
LEKR1	0.76074	0.76074	0.84793	1.28233	1.32859	0.859312	0.768086	1.21688	0.779173	0.988743	1.38169	1.10725	0.842642	1.09502	1.01307	1.08428	0.968031	0.849701	0.772641	0.897453	1.04638	0.760768	0.768427	0.93206	0.787175	0.866667	0.976315	0.809401	0.790402	0.760946	0.760749	0.763632	0.820874	0.815071	0.887365	0.800856	1.16351	1.46178	0.841671	0.866562	1.21406	0.835144	1.04249	1.54665	1.69516	1.69516
LELP1	0.337229	0.124212	0.0558759	0.0212568	0.0819201	0.0630172	0.0744252	0.0778696	0.0199477	0.0199477	0.0240106	0.0838234	0.0253298	0.0792493	0.119418	0.0556506	0.0202723	0.0235976	0.264511	0.020869	0.0790945	0.186327	0.108058	0.0803672	0.102513	0.233016	0.220443	0.0277983	0.0296802	0.0453003	0.172116	0.197457	0.103632	0.295831	0.0200669	0.0201432	0.0227302	0.0921092	0.0266753	0.456926	0.699337	0.0395292	0.0866874	0.0202371	0.208942	0.699337
LEMD1	0.276605	0.299096	0.312619	0.288191	0.274115	0.313323	0.416392	0.27625	0.280998	0.315418	0.280118	0.279066	0.286371	0.275174	0.340018	0.280081	0.273053	0.41541	0.328555	0.353777	0.598929	1.10361	0.508381	0.773937	0.285102	0.386932	0.305755	0.274018	0.272887	0.276384	0.501215	0.278065	0.426575	0.432321	0.280441	0.336392	0.583986	0.660544	0.278441	0.273556	0.425525	0.278334	0.354553	0.281381	0.304126	1.10361
LEMD2	0.485674	0.473425	0.548934	0.467511	0.472707	0.518358	0.561859	0.523055	0.536843	0.470497	0.495983	0.653459	0.477807	0.533986	0.506243	0.601895	0.661693	0.477579	0.473015	0.47082	0.465351	0.469906	0.465687	0.481455	0.466622	0.465207	0.471819	0.51544	0.533619	0.496114	0.533035	0.579955	0.48384	0.473291	0.473662	0.465922	0.468946	0.628318	0.505759	0.483313	0.465468	0.487246	0.477071	0.716742	0.683022	0.716742
LEMD3	0.194051	0.275442	0.42794	0.291974	0.506608	0.536762	0.425565	0.617814	0.506982	0.517725	0.704573	0.737794	0.390891	0.53069	0.620637	0.822038	0.265927	0.372141	0.151087	0.419895	0.387204	0.631978	0.492541	0.329145	0.588349	0.461498	0.376672	0.401693	0.767733	0.84368	1.06061	0.502037	0.308017	0.35516	0.700263	0.444112	0.314905	0.305871	1.04392	0.276123	0.152262	0.368595	0.929529	0.239182	0.226192	1.06061
LENEP	0.118592	0.158351	0.0993565	0.112974	0.0968701	0.114075	0.0951288	0.197353	0.0948712	0.0948712	0.0981867	0.217722	0.175764	0.14524	0.148106	0.104849	0.30056	0.110183	0.178432	0.128433	0.147434	0.114037	0.215348	0.118539	0.15053	0.175327	0.115246	0.103779	0.195591	0.13453	0.0950741	0.116563	0.121354	0.109747	0.10715	0.0955316	0.218	0.433195	0.128844	0.0948741	0.095177	0.102479	0.257667	0.156949	0.095934	0.433195
LENG1	0.483202	0.338143	0.197452	0.205064	0.198316	0.197452	0.271638	0.234214	0.197452	0.329614	0.201204	0.230814	0.202412	0.200188	0.202824	0.199029	0.197575	0.342579	0.201546	0.197455	0.197452	0.215181	0.210518	0.250608	0.575898	0.403119	0.424365	0.394893	0.231843	0.242621	0.22914	0.231697	0.581188	0.71324	0.774313	0.615652	0.210716	0.202643	0.246757	0.515672	0.345328	0.219976	0.401896	0.259818	0.366773	0.774313
LENG8	0.721836	0.817576	0.68564	0.690572	0.694879	0.68564	0.743564	0.977254	0.69131	0.890508	0.692676	0.806256	0.757461	0.906856	0.822459	0.692112	0.854923	1.00082	1.10194	1.31859	0.690731	1.15395	1.02291	1.47277	0.96359	0.960325	1.01726	0.941667	1.08731	1.32968	1.2911	1.136	1.12321	1.10225	1.36373	1.76624	0.686629	0.888522	0.763056	2.01648	1.08372	1.43348	0.70031	0.738042	0.695699	2.01648
LENG9	0.473788	0.473788	0.473788	0.473788	0.537759	0.473788	0.483253	0.4879	0.473788	0.473788	0.473788	0.492206	0.645124	0.781207	0.526302	0.5148	0.473788	0.750539	0.473788	0.898345	0.653843	0.504524	0.498615	0.475698	0.473788	0.65452	0.675089	0.795276	0.658741	0.579715	0.600523	0.582331	0.678497	0.606922	0.804305	0.639633	0.70355	0.508687	0.584785	0.500136	0.522273	0.514943	0.583676	0.490053	0.475612	0.898345
LEO1	0.135838	0.0479494	0.0221048	0.032379	0.0285815	0.0185321	0.0184521	0.0154155	0.0423745	0.0136484	0.0285997	0.0146364	0.0139614	0.0137915	0.0351907	0.0167267	0.13266	0.0227189	0.0155432	0.0173554	0.100084	0.180453	0.0562613	0.142601	0.0837279	0.293917	0.0458511	0.0137155	0.0162527	0.0151337	0.0518449	0.0417742	0.249659	0.0696119	0.145599	0.0293651	0.132461	0.381916	0.336575	0.0207547	0.0972612	0.0162867	0.0285742	0.0722135	0.0967706	0.381916
LEP	0.105964	0.0995946	0.100018	0.102377	0.16334	0.100471	0.3254	0.12809	0.148474	0.117779	0.101126	0.137003	0.109996	0.23716	0.15244	0.100159	0.10433	0.105037	0.104765	0.300263	0.111703	0.720116	0.100108	0.226952	0.153461	1.18181	0.582582	0.223841	0.103677	0.581966	0.105676	0.107062	0.113646	0.102031	0.0995954	0.108372	0.347422	0.135481	0.228601	0.105163	0.134104	0.122658	0.244544	0.359865	0.758206	1.18181
LEPR	0.750388	0.511412	0.569658	0.43871	0.613286	0.586415	0.314075	0.311088	0.583345	0.317844	0.55138	0.485212	0.479951	0.595644	0.578434	0.654756	0.310902	0.489838	0.496546	0.340186	0.483297	0.709109	0.586002	0.615544	0.528901	0.456158	0.389803	0.323616	0.414831	0.459576	0.727404	0.799694	0.373665	0.90332	0.529754	0.492998	0.310554	0.82769	0.356857	0.310475	0.352448	0.407239	0.314324	0.322253	0.522968	0.90332
LEPROT	0.576014	0.583879	0.668878	0.659847	0.721655	0.647935	0.551409	0.54911	0.649814	0.533355	0.679471	0.642725	0.603273	0.605771	0.555705	0.624248	0.537415	0.590112	0.68133	0.628317	0.771648	0.57932	0.615584	0.627306	0.651251	0.620832	0.584791	0.608053	0.565811	0.559166	0.55791	0.535334	0.534084	0.593627	0.732511	0.690296	0.971825	0.53372	0.757654	0.61379	0.55886	0.771092	0.562523	0.546192	0.567289	0.971825
LEPROTL1	0.452333	0.261488	0.262935	0.267417	0.363333	0.269609	0.234585	0.243071	0.24629	0.240092	0.245168	0.355428	0.299099	0.231163	0.238588	0.230896	0.258457	0.231497	0.338384	0.593273	0.23106	0.436728	0.231205	0.784676	0.416589	0.235072	0.28673	0.339389	0.234934	0.230899	0.395381	0.340607	0.264341	0.50735	0.381339	0.379811	0.842938	1.67781	0.389875	0.390162	0.308659	0.360834	0.236609	1.18188	0.91551	1.67781
LETM1	0.57446	0.439286	0.474705	0.152664	0.408524	0.439354	0.400353	0.354466	0.463745	0.305231	0.220779	0.476756	0.318442	0.459702	0.113851	0.237613	0.449434	0.252403	0.367582	0.430231	0.145592	0.0267135	0.215954	0.104079	0.246516	0.131454	0.21433	0.182431	0.211061	0.280471	0.125965	0.174001	0.216582	0.501625	0.154698	0.232263	0.0478626	0.111022	0.105512	0.535101	0.0299283	0.125123	0.185026	0.0622344	0.179136	0.57446
LETM2	0.412951	0.431594	0.431727	0.432432	0.450133	0.413539	0.43395	0.381	0.390046	0.357677	0.372505	0.49943	0.42386	0.437698	0.530368	0.41931	0.493214	0.360887	0.378075	0.454379	0.357377	0.436273	0.430615	0.442653	0.380853	0.377342	0.423212	0.38874	0.422945	0.435352	0.503778	0.522443	0.368037	0.360761	0.358334	0.431363	0.372222	0.461978	0.360745	0.362426	0.39862	0.356901	0.675844	0.487047	0.936999	0.936999
LETMD1	0.0266781	0.0289528	0.0107949	0.0470989	0.0921623	0.0147189	0.0178252	0.113251	0.063291	0.252023	0.0136274	0.0333668	0.0426838	0.0967537	0.0100031	0.0124635	0.171893	0.009633	0.00875929	0.0367166	0.0194436	0.218948	0.00936628	0.178349	0.00874039	0.0200646	0.00896669	0.0106257	0.0366842	0.0361487	0.00944792	0.0109817	0.170316	0.108218	0.0475546	0.0529362	0.106603	0.0601856	0.232667	0.128691	0.0690423	0.0142228	0.4786	0.010187	0.00874051	0.4786
LEUTX	0.000246643	0.000246643	0.451123	0.168251	0.45717	0.447679	0.000246643	0.0261538	0.587582	0.140553	0.0568195	0.293758	0.378754	0.476907	0.878643	0.268863	0.0049787	0.067688	0.000246643	0.669014	1.19252	0.736379	0.406546	0.0228119	0.0767998	0.3622	0.189987	0.471117	0.109748	0.221723	0.333079	0.277739	0.0571839	0.0765011	0.138147	0.417807	0.00594971	0.101486	0.0026474	0.0813274	0.364272	0.0374165	0.217454	0.0101893	0.334812	1.19252
LEXM	0.590399	0.522366	0.31278	0.473401	0.369122	0.310894	0.390027	0.282476	0.272877	0.34094	0.332803	0.29429	0.342134	0.364499	0.394827	0.338878	0.289656	0.307284	0.273915	0.359647	0.325836	0.438811	0.333579	0.276681	0.295442	0.336874	0.341508	0.304534	0.297573	0.272877	0.275682	0.273392	0.384014	0.304582	0.371802	0.282799	0.280495	0.488899	0.415572	0.272914	0.283343	0.295738	0.323862	0.61322	0.618054	0.618054
LFNG	0.244023	0.20647	0.220364	0.215933	0.213585	0.215964	0.259852	0.267793	0.206838	0.213795	0.212039	0.21061	0.209062	0.234994	0.232825	0.231028	0.27654	0.211928	0.229033	0.228541	0.233368	0.225707	0.239036	0.205703	0.255776	0.21435	0.25133	0.205593	0.253859	0.290026	0.217534	0.26286	0.208125	0.257164	0.208827	0.317214	0.733403	0.323214	0.220257	0.275251	0.206451	0.358854	0.217927	0.289779	0.251956	0.733403
LGALS1	0.280439	0.300194	0.300916	0.301094	0.303144	0.28844	0.275259	0.311267	0.322065	0.286014	0.402887	0.301067	0.275247	0.287432	0.302816	0.318705	0.302327	0.303837	0.4068	0.382731	0.431419	0.398346	0.370984	1.02003	0.394695	0.275074	0.27465	0.344292	0.285184	0.383698	0.416116	0.391583	0.438287	0.337145	0.280079	0.276403	0.281334	0.298481	0.285518	0.305997	0.465808	0.283357	0.321881	0.292321	0.437539	1.02003
LGALS12	0.552184	0.187598	0.0163478	0.0494823	0.0165882	0.0166051	0.0180873	0.0215219	0.0218128	0.024001	0.0961984	0.0463027	0.0596502	0.0440649	0.0256035	0.110855	0.0165162	0.0330518	0.0275826	0.0212817	0.142707	0.0178262	0.016342	0.163633	0.02373	0.0466202	0.0585238	0.225307	0.0255679	0.0993914	0.0239354	0.0922447	0.108808	0.0163831	0.016608	0.0207205	0.115847	0.0262058	0.0182593	0.0190909	0.0213584	0.0163426	0.0401678	0.337019	0.178097	0.552184
LGALS13	0.552424	0.692636	0.57724	0.596517	0.514992	0.609701	0.0959942	1.20233	0.448415	0.620274	0.614426	1.01028	0.335185	0.609869	0.934112	0.879003	0.742439	0.286212	0.4601	0.370002	0.382153	1.29671	0.558302	0.260108	0.233738	1.06347	0.944605	0.531208	0.283148	0.379048	0.217095	0.0969326	0.658926	1.15915	0.703633	0.775427	0.101246	0.573754	0.568401	0.126939	0.0963762	0.804896	0.149797	0.109602	0.137201	1.29671
LGALS14	0.149334	0.0753475	0.107021	0.0562564	0.0132273	0.129293	0.00824786	0.0246405	0.213397	0.125989	0.236515	0.0680633	0.0246868	0.108326	0.0165443	0.0735071	0.0083248	0.125356	0.0951061	0.062403	0.135629	0.192462	0.0162329	0.0724411	0.00965885	0.362554	0.300157	0.0792476	0.00825308	0.0337078	0.0138567	0.138012	0.0419844	0.0257877	0.0477466	0.033744	0.0888749	0.222837	0.0109633	0.0753138	0.0263285	0.0862136	0.0439097	0.275303	0.179025	0.362554
LGALS16	0.532466	1.32412	0.0923641	0.910563	1.07368	0.0923641	0.0923641	1.01173	0.0923641	2.22427	1.39733	1.0443	1.22557	1.44827	1.28998	1.08517	0.140331	1.22492	1.37546	2.14625	0.0923641	0.204181	1.27823	0.914846	0.289814	0.463864	0.474311	1.26321	0.0926916	0.215937	0.130262	0.104938	1.01501	1.37131	1.79274	1.56726	0.0982773	0.263707	0.466483	0.11684	0.803878	0.923261	0.273612	0.448241	0.128614	2.22427
LGALS2	0.779814	1.76658	2.88701	1.83257	1.59744	2.66203	1.90613	1.86453	2.95877	1.68518	1.92629	2.57068	2.31073	1.60771	1.65544	2.09546	0.454073	2.10922	1.90026	1.73794	2.06772	1.18336	1.42844	1.72425	2.32097	1.64646	2.03269	2.17524	2.16446	2.16	1.99796	1.63281	2.79668	2.41392	2.22335	1.61799	3.00481	0.71194	0.80718	1.52018	2.15858	1.62836	1.13564	2.38389	0.365792	3.00481
LGALS3	0.878402	0.948243	0.950847	0.890227	0.857368	0.944738	0.96286	1.03621	0.842093	0.868104	0.83001	0.882979	0.920587	0.860692	0.953829	0.895365	1.16327	0.834623	0.827217	0.8589	0.835564	0.830168	0.834353	0.899595	0.83781	0.872093	0.987309	1.00059	0.972455	0.935006	0.942339	0.896921	0.861337	0.838016	0.853444	0.82743	1.15128	0.879977	0.859869	0.849641	1.03814	0.832689	1.12137	0.987708	0.987045	1.16327
LGALS3BP	0.258815	0.186552	0.499464	0.340029	0.236101	0.539652	0.316937	0.106632	0.356156	0.155369	0.355623	0.666752	0.105963	0.327341	0.338711	0.641056	0.113021	0.601136	1.09031	0.940545	0.344107	0.384444	0.431054	2.21974	1.05907	0.164345	0.18092	0.276192	0.106145	0.413038	1.88152	0.682506	0.105763	0.251291	0.162331	0.112023	0.584544	0.108548	0.173297	0.355756	0.109305	0.656793	0.175559	0.134994	0.138095	2.21974
LGALS4	0.567998	0.612186	0.984034	0.990772	0.874292	0.902081	1.34387	1.19624	0.849746	0.795189	0.771146	0.994487	0.577114	0.589035	0.668746	0.758343	0.575593	1.66012	1.87052	1.99209	1.97188	2.63448	2.6053	1.54168	0.708582	2.95105	2.68054	1.7091	1.44819	1.57373	1.60643	1.83697	0.891663	0.726185	2.0413	2.52793	0.64439	0.878536	0.576279	0.98055	0.87764	1.54716	0.798932	0.680384	1.13234	2.95105
LGALS7	0.203205	0.203205	0.209253	0.203533	0.203421	0.226812	0.291201	0.220465	0.22079	0.219472	0.206117	0.255129	0.204223	0.205172	0.230811	0.212847	0.203638	0.209126	0.324241	0.313999	0.222076	0.231178	0.226653	0.284805	0.400171	0.2218	0.216822	0.232185	0.233008	0.210333	0.204096	0.214661	0.305597	0.384363	0.207092	0.207957	0.203221	0.514571	0.487937	0.318733	0.230513	0.246426	0.333409	0.378273	0.525823	0.525823
LGALS7B	0.23864	0.234755	0.140348	0.508237	0.441331	0.140348	0.287707	0.38925	0.140348	0.291368	0.373252	0.486192	0.331212	0.326054	0.391364	0.24751	0.339966	0.335514	0.335524	0.33118	0.140348	0.286561	0.583712	0.435284	0.141801	0.177674	0.144054	0.151994	0.465222	0.158128	0.15925	0.425121	0.166038	0.167595	0.461042	0.335524	0.185755	0.704343	0.176325	0.37277	0.210538	0.15761	0.143692	0.529588	0.401248	0.704343
LGALS8	0.258781	0.316178	0.430517	0.332445	0.531961	0.435414	0.25794	0.398402	0.154762	0.2301	0.162286	0.191607	0.895834	0.185782	0.205574	0.223353	0.587356	0.183992	0.14996	0.16563	0.161236	0.612653	0.26257	0.181756	0.172088	0.203928	0.467967	0.427776	0.488163	0.155249	0.168671	0.193551	0.164176	0.215103	0.302749	0.189862	0.444669	0.406446	0.18068	1.15644	0.622505	0.380883	0.277989	0.175662	0.180161	1.15644
LGALS9	0.00681251	0.0219429	0.463932	0.153077	0.187915	0.27471	0.0268538	0.159092	0.120181	0.335908	0.0531097	0.0392678	0.442345	0.45209	0.636892	0.123149	0.0356128	0.0312004	0.252512	0.0270369	0.123864	0.160408	0.37371	0.0649577	0.212336	0.0293673	0.000418039	1.04647	0.00374275	0.56593	0.1329	0.5882	0.488191	0.281025	0.0372081	0.398655	0.736195	0.18859	8.47673e-05	0.39495	0.142275	0.124423	0.0920868	0.0746946	0.214463	1.04647
LGALS9B	1.28427	1.33142	0.204582	0.485364	0.357979	0.350549	0.547459	0.203545	0.304891	0.258089	0.339746	0.256384	0.22321	0.250491	0.759424	0.497569	1.5994	0.151507	0.0704855	0.636814	0.327098	0.0786355	0.0788573	0.0747259	0.284977	0.0760219	0.0721098	0.31582	0.922025	0.177845	0.305523	0.333392	1.40224	0.0812445	0.188571	0.617551	0.287356	0.304277	1.52383	0.0718652	0.24569	0.199847	0.766708	1.65953	0.178492	1.65953
LGALS9C	0.135096	0.187691	0.475988	0.687926	0.596143	0.424733	0.129598	0.37828	0.254647	0.413687	0.732299	0.820621	1.10359	0.223348	0.27222	0.327016	0.590152	0.310353	0.128291	0.129661	0.563844	0.128596	0.142106	0.330978	0.347041	0.133923	0.131679	0.183014	0.237165	0.144872	0.129851	0.143245	0.760593	0.698158	0.44053	0.531486	0.99636	0.467045	0.365685	0.132835	0.483578	0.229056	0.137145	0.757193	0.138846	1.10359
LGALSL	0.154684	0.219713	0.201694	0.433524	0.423509	0.204609	0.504731	0.197802	0.226884	0.531731	0.258489	0.156956	0.324674	0.461605	0.155233	0.349081	0.281462	0.739802	0.164076	0.154772	0.322039	0.873896	0.775862	0.149804	0.150469	0.198649	0.156401	0.444785	0.227782	0.151553	0.319639	0.20239	0.160896	0.238575	0.251348	0.401433	0.392934	0.17223	0.590524	0.249755	0.163694	0.403257	0.155991	0.152224	0.154609	0.873896
LGI1	0.816937	0.448088	0.366523	0.184576	0.207163	0.360685	0.181796	0.182541	0.28289	0.204927	0.40849	0.242515	0.277909	0.352273	0.204189	0.296632	0.237077	0.323414	0.179937	0.214122	0.196014	0.252226	0.225209	0.179468	0.207656	0.198146	0.87842	0.639738	0.184871	0.17658	0.202749	0.246325	0.227314	0.179607	1.03556	1.13667	2.05885	0.202739	0.590635	2.74618	0.31538	0.607173	0.1829	0.177132	0.259344	2.74618
LGI2	0.598196	0.379613	0.328131	0.28347	0.284904	0.334455	0.286841	0.30956	0.295086	0.284742	0.282399	0.28216	0.282102	0.282165	0.286496	0.28721	0.303546	0.2821	0.28262	0.282366	0.28215	0.28211	0.282102	0.308138	0.288879	0.282573	0.285162	0.517549	0.282249	0.289726	0.282438	0.284062	0.313217	0.28737	0.292008	0.302388	0.312646	0.341794	0.438981	0.304822	0.404742	0.292727	0.430014	0.292203	0.316048	0.598196
LGI3	0.413491	0.832288	1.13758	0.748466	0.836338	1.11841	0.501823	0.627302	1.00018	0.971032	1.21354	1.22031	0.944473	1.13971	0.920017	1.18187	1.31759	0.346073	0.543157	0.317113	0.469597	0.171837	0.262014	0.367016	0.561744	0.523581	0.314831	0.922333	0.956346	0.694743	0.354426	0.220986	0.652894	0.527404	0.446403	0.13393	0.129995	1.01994	0.96382	0.186276	0.437072	0.842667	0.598232	1.46582	0.85057	1.46582
LGI4	0.080901	0.0396611	0.0551103	0.506483	0.144753	0.0423359	0.126175	0.462115	0.194541	0.23761	0.118032	0.0520345	0.542636	0.519743	0.780074	0.0867734	0.553131	0.0426757	0.036345	0.0476139	0.0285065	0.0691924	0.0283688	0.600087	0.0600168	0.0343514	0.029259	0.155952	0.220157	0.0620803	0.0285523	0.0584494	0.058868	0.0669366	0.0941203	0.0300718	0.257181	0.0464122	1.15447	0.234825	0.140261	0.028926	0.0326881	0.0325906	0.0561744	1.15447
LGMN	0.132964	0.36129	0.202761	0.347227	0.516063	0.219569	0.203883	0.566568	0.383976	0.483144	0.56717	0.3159	0.283012	0.382384	0.34257	0.283328	0.275389	1.14092	0.769207	1.04488	1.20387	1.19151	1.29511	0.558302	0.679262	0.818378	0.831692	0.441759	0.358614	0.555168	0.139824	0.369472	0.754486	1.28812	1.32838	1.06593	2.11358	1.25853	0.304012	0.127563	0.289249	1.42962	0.22959	0.318289	0.548264	2.11358
LGR4	1.52636	1.6916	1.97853	1.89811	1.79442	2.03989	1.73688	2.22927	1.68803	1.83246	1.96599	1.92649	1.97327	1.99963	1.59527	2.24399	1.61914	1.56016	1.6119	1.67012	1.6276	1.77775	1.78456	1.50158	1.62599	1.92403	1.81107	1.58779	2.31973	2.14705	2.06831	2.18341	1.92046	1.74076	1.49721	1.61636	1.45706	1.74466	1.61907	2.04027	2.34193	2.2953	1.80705	1.47577	1.91878	2.34193
LGR5	0.595003	0.428957	0.356297	0.236574	0.260736	0.318323	0.150789	0.314818	0.159835	0.2965	0.258816	0.261556	0.21313	0.259813	0.857744	0.257981	0.396995	0.130467	0.15732	0.153049	0.127829	0.367794	0.143898	0.62912	0.130121	0.215163	0.16352	0.182923	0.232342	0.193692	0.209407	0.188853	0.367347	0.127526	0.151859	0.229936	0.568485	0.304899	0.522132	0.735431	0.142831	0.295238	0.180363	0.34725	0.403359	0.857744
LGR6	0.903003	0.0869106	0.0168658	0.0198059	0.0224772	0.0182819	0.354147	0.143745	0.101771	0.244993	0.0221584	0.0789652	0.0743482	0.084132	0.0461791	0.0320847	0.0903215	0.101211	0.163304	0.0851348	0.180323	0.0170827	0.0597469	0.241744	0.074218	1.0466	1.5141	0.225274	0.141545	0.0230822	0.138952	0.0933369	0.284674	0.339331	0.0515886	0.710608	0.12046	0.0487074	0.0213873	0.0565595	0.200021	0.430502	0.787994	0.153677	0.695039	1.5141
LGSN	0.649417	0.405888	0.156883	0.269652	0.247868	0.184236	0.153367	0.119669	0.129568	0.562598	0.125927	0.267842	0.140652	0.379158	0.126355	0.164448	0.136994	0.467986	0.125757	0.216692	0.182813	0.137123	0.226912	0.1858	0.208829	0.133743	0.124226	0.171117	0.118282	0.496839	0.164671	0.164214	0.489574	0.130871	0.118187	0.118169	0.215762	0.122354	0.153604	0.581986	0.117905	0.187511	0.17051	0.33203	0.258472	0.649417
LHB	0.766883	1.02963	1.05585	1.24347	1.15276	1.03136	0.717131	0.717151	1.21579	0.792901	0.794391	0.779188	0.754694	0.775612	0.918718	0.743817	0.906828	0.729158	0.899167	0.717117	0.737741	0.978359	0.722707	1.63508	0.72085	0.861828	0.892419	0.964926	0.748341	0.739666	0.758308	1.08249	0.895682	0.735759	0.787757	0.717175	0.887086	0.755217	0.79938	0.717179	1.23217	0.796812	0.983388	0.723524	0.748674	1.63508
LHCGR	0.327064	0.211493	0.114715	0.126331	0.108082	0.101411	0.0688955	0.0686764	0.232657	0.0905474	0.104988	0.0904711	0.0695835	0.0740567	0.109887	0.0973918	0.0686414	0.0731457	0.07202	0.0989341	0.0738095	0.0951543	0.0691797	0.138172	0.0718268	0.0766912	0.0696465	0.0689918	0.216879	0.127227	0.18882	0.0819661	0.0826638	0.245264	0.0744453	0.0795469	0.211622	0.0776336	0.394206	0.307929	0.330143	0.087659	0.196428	0.315503	0.118396	0.394206
LHFPL1	0.105431	0.105431	0.111543	0.151522	0.164455	0.119848	0.260166	0.131242	0.482917	0.115966	0.109761	0.116669	0.227329	0.148839	0.460693	0.152442	0.141851	0.142542	0.158954	0.119478	0.189617	0.246614	0.118245	0.627313	0.140708	0.107259	0.116785	0.204908	0.139462	0.130512	0.721746	0.701665	0.481653	0.59768	0.175698	0.163536	0.141512	0.113946	0.412875	0.261204	0.113062	0.105722	0.111823	0.112563	0.152827	0.721746
LHFPL2	4.27508e-05	0.0018412	0.00824065	0.0236871	0.0305283	0.00550373	0.00698657	0.00791854	0.00459795	0.0745251	0.0226719	0.00903859	0.0176293	0.0319852	0.0466032	0.00473511	0.552452	0.00867461	0.000598751	0.00329933	0.000339938	0.0313851	0.010972	0.0521193	0.00409771	5.48344e-05	0.00305376	0.00482419	0.00966398	0.00210906	0.00294723	0.00603819	0.00155912	0.134652	0.00384553	0.0929561	0.0196095	0.29695	0.392505	0.433956	0.0535737	0.00107143	0.0180032	0.00978279	0.0080947	0.552452
LHFPL3	0.121317	0.121317	0.121317	0.159605	0.138051	0.121317	0.131851	0.123781	0.121317	0.122389	0.123505	0.125243	0.123545	0.124169	0.12132	0.121545	0.121317	0.124766	0.121317	0.122655	0.123152	0.125303	0.123775	0.124111	0.127645	0.12505	0.155136	0.12333	0.12677	0.123058	0.129057	0.122046	0.129624	0.329014	0.432399	0.178873	0.12141	0.547306	0.200939	0.466084	0.125589	0.16129	0.123363	0.222585	0.588046	0.588046
LHFPL4	0.216052	0.56284	0.901073	0.530453	0.868729	1.16551	1.66527	0.859036	1.28507	1.07071	1.43057	0.983362	0.782983	0.998084	1.601	1.082	0.538821	1.2002	1.48761	1.15707	1.43215	1.46025	1.14752	1.34906	1.72022	1.42955	0.095818	0.336126	0.409134	1.79458	0.561989	0.533642	1.58256	0.684025	2.28733	1.22757	0.161815	0.215333	0.712086	1.4907	0.214349	1.46377	0.030942	1.28338	0.475724	2.28733
LHFPL5	0.385594	0.41534	0.312327	0.358707	0.353927	0.313411	0.312123	0.314461	0.311911	0.331418	0.366399	0.312425	0.318952	0.323607	0.320138	0.319122	0.387498	0.32241	0.327769	0.320773	0.318061	0.311987	0.312666	0.31213	0.323398	0.31484	0.317115	0.31236	0.312083	0.32271	0.313495	0.318061	0.312552	0.33091	0.345883	0.40302	0.596916	0.410561	0.349863	0.503182	0.359477	0.313258	0.458224	0.419507	0.506944	0.596916
LHFPL6	1.13129	1.14399	1.46933	1.24369	1.14572	1.43473	1.15791	1.19643	1.11877	1.16428	1.18118	1.25092	1.2963	1.2498	1.23832	1.28713	1.17404	1.1465	1.13695	1.12903	1.13617	1.28167	1.16108	1.51431	1.16427	1.14607	1.38065	1.37744	1.16256	1.12307	1.18934	1.44949	1.13177	1.28868	1.33797	1.12202	2.05571	1.31906	1.15641	1.12937	1.17592	1.2177	1.1381	1.2131	1.18819	2.05571
LHPP	0.0580518	0.00542554	0.00904743	0.0346879	0.0101123	0.0114698	0.0346067	0.144793	0.112033	0.0540226	0.00489853	0.0696692	0.0527093	0.0457268	0.264859	0.0356862	0.0230036	0.175194	0.0305005	0.0168216	0.00491742	0.574407	0.613353	0.259824	0.070107	0.435304	0.367449	0.0489734	0.336955	0.0899476	0.0634742	0.00510468	0.00477417	0.0652771	0.0940162	0.00489025	0.195951	0.128833	0.00799918	0.0237282	0.00602149	0.107714	0.0206148	0.0761955	0.554935	0.613353
LHX1	0.549011	0.439864	0.461082	0.290442	0.333092	0.493182	0.302678	0.306573	0.370553	0.290442	0.290442	0.329705	0.325857	0.324397	0.473576	0.328976	0.376157	0.309872	0.290442	0.325574	0.320516	0.298868	0.291869	0.375372	0.689055	0.290761	0.298733	0.293751	0.329386	0.343744	0.301976	0.341703	0.336111	0.411283	0.290494	0.310255	0.552064	0.353911	0.334365	0.290445	0.407102	0.290477	0.457353	0.304878	0.291656	0.689055
LHX2	0.197144	0.575488	0.589701	0.491093	0.622535	0.437684	0.41475	0.51531	1.00864	0.353424	0.747208	0.439966	0.5485	0.529633	0.20925	0.47499	0.0476951	1.00883	0.712272	0.876817	0.549718	0.981276	1.01084	1.01905	0.793501	1.29176	0.456327	0.696186	0.498872	0.550741	0.728822	0.348566	0.519758	0.206824	0.556038	0.0403534	0.239459	0.0586003	0.115136	0.0403194	0.0983193	0.434803	0.031426	0.0576286	0.0783211	1.29176
LHX3	0.77454	0.702799	0.216865	0.173062	0.152425	0.243506	0.23305	0.112801	0.26959	0.169513	0.182939	0.285389	0.161583	0.170952	0.0685177	0.191818	0.130705	0.12549	0.0933022	0.239741	0.0361535	0.0583008	0.134761	0.0363509	0.155913	0.298856	0.160179	0.0495783	0.0325018	0.060455	0.115522	0.0975417	0.159146	0.0727332	0.210337	0.388577	0.467731	0.374058	0.0475911	0.424548	0.296034	0.0350005	0.0474899	0.662191	0.246881	0.77454
LHX4	0.235747	0.229875	0.214159	0.291618	0.401831	0.22396	0.214614	0.222819	0.257383	0.276155	0.39697	0.22155	0.271455	0.275918	0.246267	0.261577	0.250407	0.296983	0.216344	0.25268	0.233378	0.263569	0.352564	0.307048	0.333523	1.4842	1.1748	0.283001	0.210749	0.213232	0.211562	0.212148	0.228119	0.228054	0.258136	0.291989	0.621908	0.471536	1.13447	0.226811	0.294028	0.275983	0.256453	0.259315	0.440455	1.4842
LHX5	0.108173	0.206432	0.410021	0.45265	0.281432	0.24788	0.311123	0.158484	0.919752	0.312435	0.416078	0.323029	0.374009	0.367198	0.54383	0.287832	0.0473909	0.189218	0.0413074	0.202094	0.189801	0.100376	0.192158	0.189538	0.130125	0.19239	0.0465334	0.301265	0.153363	0.377354	1.34256	1.56922	1.32593	0.207892	0.383391	0.283612	0.104354	0.520523	1.06273	0.666542	0.530822	0.334272	0.263736	0.207505	0.323885	1.56922
LHX6	0.0906024	0.0464272	0.245051	0.229921	0.251129	0.175432	0.327654	0.644901	0.358068	0.675646	1.07239	0.203321	0.575797	0.685195	0.507427	0.489333	0.504582	0.32384	0.385659	0.140442	0.150239	0.107136	0.0968379	0.289758	0.381545	0.0549056	0.161593	0.299948	1.09471	0.402713	0.254172	0.166373	0.395204	0.202436	0.0441109	0.406691	0.849657	0.580556	0.0402397	0.0457162	0.619785	0.457929	0.473754	1.23468	1.0731	1.23468
LHX8	0.135433	0.115138	0.220614	0.245872	0.261374	0.260954	0.128099	0.127773	0.23308	0.103991	0.0579481	0.221024	0.105469	0.107959	0.215616	0.119956	0.0584558	0.175807	0.11631	0.124371	0.220634	0.316441	0.184139	0.0569423	0.148348	0.208836	0.394222	0.116456	0.0965087	0.159612	0.380629	0.328934	0.0636008	0.0507313	0.0614877	0.291149	0.057622	0.118946	0.0507298	0.263562	0.103948	0.251068	0.0541202	0.28722	0.0580095	0.394222
LHX9	0.952813	0.827079	0.60672	0.604089	0.592152	0.59162	0.69594	0.695036	0.633625	0.624875	0.701485	0.590796	0.601579	0.619492	0.591477	0.604712	0.592146	0.598356	0.594742	0.621009	0.595945	0.591759	0.60274	0.597735	0.667494	0.73713	0.826304	0.594406	0.648717	0.730308	0.671087	0.672643	0.795599	0.65503	1.01098	0.708383	0.617992	0.617628	0.897989	0.60911	0.798283	0.614266	0.606757	0.598432	0.688906	1.01098
LIAS	0.329879	0.34214	0.225723	0.223944	0.2823	0.374128	0.0821894	0.933792	0.207232	0.080433	0.118747	0.188666	0.133761	0.134596	0.177346	0.176124	0.535356	0.0387103	0.0727275	0.048183	0.112065	0.0924038	0.0667359	0.180669	0.0460482	0.203393	0.100668	0.120041	0.17091	0.162673	0.148882	0.194577	0.183693	0.206947	0.0873519	0.054184	0.0429188	0.0637339	0.0379469	0.0429865	0.0406708	0.178554	0.346111	0.303157	0.500847	0.933792
LIF	0.902149	0.83854	0.681271	0.556572	0.881092	0.661628	0.428724	0.567288	0.154152	0.381172	0.245904	0.519347	0.589017	0.434912	0.47897	0.561514	0.659906	0.184579	0.2214	0.212602	0.218388	0.493825	0.213392	0.299164	0.139804	0.241944	0.66905	0.536852	1.00134	0.676554	0.59768	0.506773	0.221659	0.502308	0.195662	0.158713	1.15582	0.736804	0.135885	0.830746	0.350199	0.152743	1.09707	0.192979	0.511567	1.15582
LIFR	0.443246	0.651781	0.509242	0.158459	0.164594	0.386414	0.274155	0.266089	0.454237	0.532734	0.659094	0.271411	0.547818	0.383062	0.555045	0.631096	0.896679	0.15741	0.252101	0.210994	0.235764	0.117309	0.170516	0.131014	0.129959	0.121892	0.139276	0.117873	0.160318	0.138211	0.278197	0.149167	0.30531	0.646279	0.569433	0.4668	0.117092	0.12414	0.787155	1.35777	0.193203	0.122379	0.290733	0.11763	0.338731	1.35777
LIG1	0.0318099	0.278593	0.88657	1.12054	1.04003	0.84079	0.718463	0.67158	0.501453	1.09596	0.627469	0.496782	1.05829	0.975021	0.822878	0.579999	0.205474	0.843579	0.605361	0.797411	0.756457	0.240265	0.640402	0.267922	0.592956	0.141063	0.0668343	1.0319	0.919328	0.936689	1.10401	1.02875	0.780015	1.14085	1.58903	0.608165	0.531797	0.097711	1.70846	0.122524	0.207167	0.496006	0.161763	0.172248	0.301869	1.70846
LIG3	0.597343	0.677721	0.675629	0.910349	0.960909	0.632117	0.694464	0.706223	0.764465	0.975529	0.755695	0.695631	0.698396	0.758566	0.998232	0.633932	0.603349	0.600581	0.885797	0.615433	0.857382	0.586772	0.678312	0.637184	0.893864	0.612273	0.583786	0.975582	1.07102	0.823343	1.06934	0.729554	0.898746	0.757422	1.63994	0.623881	0.642652	0.636274	1.32319	0.62781	0.60601	0.588834	0.604481	0.688363	0.746061	1.63994
LIG4	0.443626	0.35736	0.0476075	0.157543	0.146616	0.0757871	0.0462182	0.0480065	0.0469453	0.117603	0.165708	0.103578	0.0505315	0.045714	0.0464537	0.0519391	0.278987	0.262596	0.0523882	0.122746	0.108556	0.0788935	0.0495575	0.144907	0.232108	0.0568695	0.0467713	0.0468812	0.048381	0.052669	0.0538872	0.0458171	0.062741	0.059635	0.0466594	0.0939579	0.407478	0.215285	0.24228	0.424917	0.0613424	0.195748	0.0547949	0.0740097	0.265667	0.443626
LILRA1	0.0785631	0.235622	0.389415	0.481512	0.674081	0.598493	0.915979	0.486798	0.540105	1.36575	0.599412	0.35562	0.0496893	0.871418	0.520134	0.737152	0.497769	0.160345	0.15493	0.327833	0.205623	0.169156	0.157908	0.112668	0.038984	0.00108394	0.00274802	0.347407	0.0522086	0.0377776	0.143223	0.0758556	0.128546	0.175816	0.0185999	0.0365032	0.0857011	0.00121887	0.811041	0.0374984	0.0162532	0.0872721	0.0113084	0.000563714	0.0213715	1.36575
LILRA2	0.146125	0.15258	0.193057	0.208519	0.212116	0.203536	0.137749	0.198931	0.120044	0.122823	0.189185	0.131883	0.149376	0.131634	0.214021	0.121164	0.384243	0.126401	0.269311	0.420039	0.193914	0.130212	0.165251	0.742936	0.198024	0.175284	1.05683	1.08957	0.186907	0.153934	0.137073	0.173062	0.132421	0.324565	0.207209	0.15552	0.410193	0.12537	0.122195	0.161686	0.180015	0.344884	0.758064	0.193764	0.724871	1.08957
LILRA4	0.0731083	0.137865	0.0543493	0.1006	0.105519	0.0543493	0.0809978	0.106087	0.0543493	0.0551278	0.0604281	0.0546282	0.056055	0.122164	0.0637418	0.0576421	0.0669616	0.376945	0.0992904	0.0696235	0.0543493	0.114411	0.0714943	0.0889667	0.153484	0.0912326	0.679804	0.644567	0.063912	0.067556	0.101794	0.536601	0.677807	0.151609	0.114568	0.201924	0.0631346	0.569602	0.0856115	0.204878	0.320028	0.234066	0.423448	0.813448	0.306208	0.813448
LILRA5	0.319843	0.400325	0.183242	0.249487	0.428991	0.206928	0.157432	0.147196	0.315079	0.124452	0.249021	0.913425	0.341417	0.272401	0.111864	0.665895	0.358006	0.263921	0.11023	0.12111	0.225787	0.174456	0.247982	0.115746	0.628006	0.187262	0.329713	0.177729	0.356737	0.134262	0.11051	0.110524	0.243322	0.146832	0.295694	0.127967	0.121987	0.20136	0.195948	0.503203	0.122272	0.151508	0.266007	0.134892	0.231465	0.913425
LILRA6	0.0352623	0.0352623	0.361725	0.04102	0.035764	0.374622	0.0762712	0.0916637	0.0352623	0.0362375	0.0366164	0.0400135	0.0790723	0.0619457	0.143875	0.259363	0.0381697	0.258484	0.0427055	0.912389	0.0369099	0.170814	0.0380305	0.0761615	0.120206	0.036264	0.0352782	0.0530728	0.0999448	0.0600437	0.141222	0.105996	0.0373137	0.215274	0.0375185	0.200111	0.042181	0.0689519	0.209771	0.0520362	0.433428	0.215138	0.123061	0.0387784	0.152939	0.912389
LILRB1	0.0536566	0.0536566	0.058144	0.0871323	0.0697975	0.055283	0.57042	0.10855	0.0536566	1.09372	0.0539121	0.0982128	0.117896	0.727152	0.14062	0.332676	0.651809	0.301422	0.0847934	0.0880723	0.140962	0.108931	0.0643863	0.156953	0.0556023	0.574813	0.128017	0.188768	0.110089	0.0712686	0.0890962	0.113968	0.583912	0.0586507	0.148966	0.0544274	0.182553	0.944452	0.394172	0.0604375	0.129756	0.0686005	0.0688436	0.290259	0.455415	1.09372
LILRB2	0.35743	0.35743	0.35743	0.65275	0.601043	0.35743	0.617903	0.476778	0.35743	0.423662	0.502412	0.677027	0.488635	0.613043	0.359193	0.67675	0.371899	0.505176	0.544556	0.377436	0.35743	0.357825	0.403517	0.973661	0.362593	0.414671	0.405194	0.488994	0.61681	0.403988	0.503298	0.369649	0.37176	0.357573	0.398053	0.368763	0.36146	0.60458	0.362065	0.469155	0.38549	0.619978	0.360347	2.26105	0.556605	2.26105
LILRB3	0.0325465	0.0325465	0.0387276	0.126237	0.294256	0.0328517	1.25848	0.0888831	0.0325465	0.66975	0.27612	0.53429	0.141596	0.270949	0.679865	0.380874	0.239258	0.147819	0.341108	0.0487125	0.105581	0.0325591	0.0540305	0.402965	0.240952	0.115847	0.106148	0.311108	0.0649515	0.171956	0.274715	0.0640871	0.108521	0.150427	0.20702	0.0339499	0.0400209	0.035979	0.0827279	0.0362401	0.0437679	0.0438609	0.337363	0.593564	0.109835	1.25848
LILRB4	0.0572281	0.0181986	0.0244355	0.116001	0.238613	0.0154386	0.0148448	0.0267446	0.0148448	0.558552	0.23273	0.19679	0.173848	0.0152024	0.0169656	0.154507	0.0959942	0.361404	0.0654775	0.174133	0.169333	0.0202421	0.0856809	0.020516	0.12835	0.288154	0.210924	0.113381	0.287134	0.246252	0.70715	1.05996	0.0849959	0.0514413	0.0569386	0.0980811	0.153343	0.157779	0.498398	0.0301211	0.604476	0.120196	1.97404	0.228174	0.585515	1.97404
LILRB5	0.111873	0.0999221	0.0990405	0.182607	0.12009	0.0990405	0.0994476	0.101767	0.0990405	0.123036	0.0995306	0.117367	0.126008	0.101851	0.166311	0.108114	0.390082	0.101603	0.106613	0.151186	0.0990405	0.130425	0.118888	0.10755	0.259825	0.104214	0.120872	0.0995457	0.14992	0.102437	0.0993822	0.110567	0.112104	0.0990411	0.112566	0.108495	0.121146	0.104304	0.452832	0.309159	0.112038	0.100112	0.174886	0.174531	0.112877	0.452832
LIM2	0.567028	0.504611	0.468135	0.461248	0.475357	0.463478	0.457934	0.48491	0.519464	0.467958	0.470211	0.461074	0.458656	0.46089	0.470342	0.458542	0.459501	0.462643	0.459643	0.476279	0.466758	0.476288	0.458045	0.480471	0.485193	0.68989	0.627326	0.459344	0.465171	0.468171	0.496216	0.493044	0.521299	0.509687	0.498892	0.53219	0.527282	0.462928	0.477079	0.518791	0.539265	0.539621	0.458527	0.458071	0.547176	0.68989
LIMA1	0.551647	0.543246	0.0440274	0.117596	0.221286	0.0485634	0.0603329	0.0271235	0.0410664	0.0422897	0.0503323	0.0608958	0.0400881	0.0382285	0.0562941	0.0355465	0.126648	0.202128	0.21013	0.162105	0.479136	0.23831	0.151223	0.179068	0.137621	0.0196207	0.172357	0.0316162	0.0644856	0.212752	0.339759	0.449157	0.189644	0.0953267	0.217759	0.217327	0.07399	0.0192223	0.0437322	0.135166	0.258338	0.0325638	0.403659	0.173989	0.0728498	0.551647
LIMCH1	0.0197972	0.0550799	0.0173768	0.0660058	0.135576	0.0147351	0.00650572	0.158523	0.0290449	0.178396	0.0626448	0.0625872	0.065287	0.100145	0.499532	0.0166061	0.493405	0.0123394	0.155011	0.0315214	0.0820529	0.0293105	0.0296147	0.00135165	0.0493657	0.00139716	0.020017	0.00767873	0.00139541	0.0238468	0.0283596	0.00319655	0.00214143	0.0264348	0.147573	0.00409735	0.249838	0.104012	0.27675	0.0977971	0.378556	0.171727	0.225885	0.00253072	0.0203104	0.499532
LIMD1	1.84888	1.96965	0.569943	0.433479	1.52245	0.784054	1.81617	1.43141	0.0217912	0.405735	1.03014	1.85553	1.40034	0.969244	1.29872	2.26756	1.43387	0.10283	0.213853	0.322309	0.16352	0.495427	0.261328	0.448514	0.230275	0.045824	0.288711	0.155595	0.627078	0.973434	0.58744	0.856164	0.15832	0.126627	0.389734	0.00179323	0.63331	0.11384	0.183603	0.125585	0.150125	0.462152	0.6508	0.29966	0.613774	2.26756
LIMD2	0.0386622	0.0883758	0.272092	0.374553	0.474716	0.141586	0.58465	0.88668	0.383684	0.481415	0.0642038	0.395546	0.638184	0.555262	0.628399	0.358943	0.100123	0.139333	0.142115	0.122619	0.0342622	0.103099	0.192774	0.0530017	0.0762497	0.183404	0.0713177	0.54153	0.753709	0.462979	0.257761	0.204751	0.194431	0.235965	0.264468	0.12993	0.0963518	0.500713	0.27123	0.562799	1.42344	0.127637	0.0914448	0.0672865	0.241358	1.42344
LIME1	0.613006	0.508775	0.402337	0.443064	0.833579	0.411393	0.454623	0.547831	0.580812	0.315521	0.599082	0.506009	0.320267	0.364502	0.377813	0.472926	0.468517	0.43584	0.315533	0.296984	0.320631	0.295816	0.432146	0.353082	0.392015	0.3089	0.297543	0.311961	0.602976	0.992815	0.294739	0.307334	0.29436	0.2974	0.557742	0.332774	0.391889	0.380431	0.309988	1.36289	0.330988	0.815944	0.41469	0.469037	0.296284	1.36289
LIMK1	0.210553	0.21051	0.210367	0.247183	0.220972	0.213238	0.405485	0.25162	0.473794	0.22824	0.215987	0.209507	0.211599	0.252523	0.212003	0.248202	0.234016	0.518769	0.239496	0.278001	0.517542	0.468927	0.355039	0.21082	0.265484	0.251207	0.215828	0.222228	0.272343	0.209601	0.21071	0.20933	0.381143	0.253722	0.345299	0.209302	0.438269	0.272314	0.555489	0.806313	0.25181	0.210459	0.213913	0.316808	0.213996	0.806313
LIMK2	0.0374124	0.300022	0.0590179	0.145114	0.0849784	0.0559756	0.104424	0.038472	0.0377081	0.054507	0.0654113	0.0904662	0.063214	0.0731854	0.168919	0.0449391	0.0547214	0.0508746	0.0419936	0.0662602	0.101205	0.549394	0.0497741	0.194189	0.106451	0.0906331	0.043185	0.0377776	0.0437641	0.0665905	0.0374271	0.0463346	0.0654706	0.0381607	0.145816	0.321097	0.370651	0.0902739	0.15951	0.0375865	0.85392	0.172831	0.259578	0.0707032	0.24567	0.85392
LIMS1	1.05808	1.07139	1.26566	1.12207	0.979442	1.31651	1.09177	1.03309	1.67635	0.994929	1.03154	1.05297	1.13235	1.10268	1.04522	1.13265	1.16184	0.974476	0.974163	0.974864	0.981113	1.09698	0.991307	1.16489	0.974315	0.99741	0.995641	0.979325	1.06922	1.14371	1.49639	1.18261	1.09733	1.05541	1.04497	0.982824	1.1603	1.04156	1.35382	1.00364	1.20927	0.974818	0.975313	0.98545	0.994107	1.67635
LIMS2	0.284473	0.367867	0.6182	0.508249	0.827755	0.586447	0.719235	0.845433	0.43524	0.347557	0.375534	0.51947	0.539925	0.4845	0.57897	0.517587	0.0494805	0.51276	0.67949	0.820208	0.491286	1.36084	0.998363	0.973398	0.851455	0.6501	0.710056	0.654712	0.976542	0.98816	0.973246	0.965658	1.62884	0.621933	0.494089	0.496836	0.0967861	0.481219	0.313061	0.328482	0.111784	0.0653475	0.130801	0.212349	0.565125	1.62884
LIN28A	0.00710143	0.0750277	0.234455	0.532895	0.748485	0.311911	0.565131	0.878298	0.387378	0.699625	0.34492	0.0255921	0.154157	0.600318	0.221132	0.0356779	0.316207	0.189072	0.414485	0.113833	0.272788	0.0694648	0.0553749	0.146297	0.294308	0.293725	0.421009	0.22927	0.336072	0.262817	0.195294	0.305793	0.173486	0.665559	0.589438	0.567768	0.763964	0.0303881	0.0862066	0.593383	0.102863	0.262233	0.361254	0.356034	0.154611	0.878298
LIN28B	0.739577	0.279991	0.123144	0.104339	0.0412339	0.118582	0.0435513	0.145344	0.065627	0.0341025	0.0477235	0.210414	0.0342988	0.0526955	0.0877097	0.048708	0.353533	0.328407	0.451582	0.0672885	0.264797	0.0343594	0.182074	0.0341984	0.443978	0.0377362	0.26288	0.0446386	0.156984	0.0360373	0.241171	0.0662921	0.0673597	0.273629	0.107107	0.0416003	0.328619	0.0487199	0.509552	0.280295	0.0394883	0.110057	0.285471	0.199338	0.0775655	0.739577
LIN37	0.765348	1.05445	0.922269	0.987137	0.947339	0.963008	0.68625	0.779661	1.0327	0.775979	1.01118	1.17734	1.08913	0.950033	0.807273	0.782712	0.893285	0.708147	0.736069	0.749682	0.692137	0.720776	0.668017	0.636203	0.6317	0.7548	0.675044	0.719324	0.907497	1.01934	0.854396	0.836587	0.996181	0.879371	0.767783	0.637207	0.632896	0.630648	1.33317	0.884592	0.842217	0.80035	0.641957	0.70318	0.68134	1.33317
LIN52	0.027078	0.0952079	0.0281425	0.0819451	0.0936573	0.0391311	0.00817172	0.0408771	0.0973109	0.00630903	0.158624	0.0210168	0.131845	0.0983259	0.120313	0.0132662	0.120398	0.00939796	0.0352019	0.00835459	0.00720489	0.109006	0.0349406	0.00785234	0.0134588	0.0123107	0.0100329	0.0285847	0.194543	0.00646374	0.0621015	0.052651	0.0357881	0.00801478	0.0306069	0.00775335	0.119692	0.0853575	0.00659003	0.0323119	0.0177168	0.00812956	0.390187	0.113231	0.00699556	0.390187
LIN54	0.104188	0.139378	0.138699	0.105393	0.10709	0.135014	0.12564	0.119943	0.255162	0.104177	0.106223	0.122023	0.141943	0.125044	0.109761	0.104223	0.408442	0.153193	0.107275	0.11617	0.104201	0.260145	0.132051	0.260362	0.10502	0.120783	0.125382	0.235717	0.121914	0.133156	0.123007	0.113091	0.112113	0.104197	0.125153	0.151276	0.221411	0.149203	0.312576	0.767306	0.356702	0.121714	0.17265	0.263571	0.10427	0.767306
LIN7A	0.195851	0.134811	0.153135	0.300281	0.154656	0.19243	0.244377	0.229962	0.321728	0.197811	0.15858	0.221824	0.182328	0.169745	0.348916	0.294025	0.234753	0.264296	0.41934	0.266953	0.202695	0.181381	0.278211	0.155671	0.144624	0.190118	0.237298	0.16783	0.226168	0.316151	0.307758	0.20339	0.284201	0.218154	0.139037	0.273016	0.170752	0.439084	0.286373	0.13935	0.180992	0.363211	0.229866	0.198281	0.666393	0.666393
LIN7B	1.01758	1.02251	1.04673	1.02169	1.0623	1.03091	1.08113	1.07917	1.01432	1.01796	1.00941	1.04574	1.03468	1.00985	1.01465	1.00982	1.03689	1.06494	1.01925	1.0067	1.02618	1.31828	1.0485	1.21824	1.0077	1.02318	1.04156	1.23168	1.07286	1.00749	1.15913	1.04841	1.02129	1.01505	1.01117	1.1212	1.03016	1.09153	1.013	1.18089	1.00627	1.207	1.06537	1.1982	1.07565	1.31828
LIN7C	0.874869	0.806374	0.89751	0.75351	0.804836	0.945492	0.774041	0.777014	0.813599	0.734657	0.775261	0.756784	0.793248	0.817749	0.752615	0.752958	0.949848	0.746628	0.742187	0.756853	0.763791	0.720591	0.725986	0.720407	0.750952	0.720435	0.727452	0.720397	0.772575	0.732519	0.737012	0.720392	0.743576	0.728646	0.729997	0.926108	0.721273	0.839926	0.721128	0.875295	0.80611	1.01598	0.873854	0.720457	0.892752	1.01598
LIN9	0.332079	0.332079	1.27351	0.512648	0.627048	1.551	1.36344	1.58547	0.332079	0.332079	1.48277	1.90914	1.52973	1.82736	2.44561	1.4098	0.561973	1.80283	1.9956	2.32893	1.40125	1.88447	1.65372	1.42345	1.63811	1.9534	2.08217	1.39914	1.25829	1.43865	1.74468	1.89065	1.33404	0.791751	0.785372	1.03275	1.13866	0.695244	0.49154	1.37719	0.55384	2.31261	3.13758	2.34488	1.14476	3.13758
LINC00452	0.0939815	0.0939815	0.0939815	0.0939815	0.0939815	0.0939815	0.0939815	0.0939815	0.0939815	0.0939815	0.0939815	0.0939815	0.0939815	0.0939815	0.0939815	0.0939815	0.0939815	0.0939815	0.0939815	0.0939815	0.0939815	0.0939815	0.0939815	0.0939815	0.0939815	0.0939815	0.0939815	0.0939815	0.0939815	0.0939815	0.0939815	0.0939815	0.0939815	0.0939815	0.0939815	0.0939815	0.0939815	0.0939815	0.0939815	0.0939815	0.0939815	0.0939815	0.0939815	0.0939815	0.0939815	0.0939815
LINC02210-CRHR1	0.0118711	0.0118711	0.584801	0.446452	0.456445	0.647662	0.287679	0.257538	0.556285	0.517425	0.390568	0.402564	0.520707	0.545949	0.20616	0.595726	0.170725	0.253825	0.339135	0.357119	0.452643	0.604407	0.651704	0.385612	0.5121	0.096862	0.218096	0.2942	0.754739	0.462529	0.486968	0.375541	0.62241	0.536967	0.060475	0.251985	0.0431945	0.0491032	0.0123194	0.0161893	0.343653	0.0399086	0.0919941	0.336145	0.299308	0.754739
LINGO1	0.285695	0.318556	0.204752	0.252236	0.299928	0.237772	0.179172	0.194406	0.253408	0.348267	0.25665	0.174781	0.334716	0.354561	0.200286	0.255824	0.176745	0.319836	0.578926	0.431608	0.459571	0.200451	0.230321	0.208543	0.445285	0.306355	0.321569	0.194515	0.172586	0.211397	0.234431	0.384376	0.174634	0.518959	0.319056	0.384055	0.258742	0.17413	0.173987	0.171316	0.27253	0.248035	0.5192	0.174917	0.172652	0.578926
LINGO2	0.449538	0.472917	0.80154	0.466748	0.567224	0.735272	1.16378	1.12259	0.560142	0.913688	0.699432	0.737608	0.681297	0.786104	0.61196	0.668537	0.723527	0.613036	0.765558	0.912375	0.59448	0.572323	0.738968	0.493797	0.744619	0.616397	0.917383	0.692766	0.952741	0.663476	0.509591	0.696613	0.488733	0.944329	1.51722	0.621531	0.686323	0.455641	0.535169	0.643919	0.599631	0.826129	1.02955	0.587888	0.540192	1.51722
LINGO3	0.275888	0.183225	0.236607	0.176655	0.193897	0.204238	0.176655	0.196107	0.178321	0.18391	0.176655	0.207491	0.178792	0.182904	0.199707	0.17891	0.356468	0.636284	0.176655	0.709427	1.3168	0.344737	0.677028	0.808052	0.504995	0.568433	0.357836	0.567718	0.180635	0.340515	0.417794	0.313607	0.552874	0.176666	0.567086	0.202236	0.321927	0.179546	0.233175	0.754284	0.415375	0.179642	0.496708	0.240196	0.331194	1.3168
LINGO4	0.0173322	0.0141142	0.00992659	0.0126692	0.0117809	0.00995242	0.0134447	0.00984519	0.0376997	0.0180799	0.0196745	0.018126	0.0182457	0.0152505	0.0102056	0.0120665	0.0851643	0.0406581	0.0343168	0.0227174	0.111072	0.0144265	0.0262896	0.00982923	0.0229773	0.258965	0.252925	0.0118451	0.0170766	0.0396047	0.035882	0.0565414	0.0320088	0.0098977	0.21165	0.146972	0.187449	0.101513	0.372789	0.0658681	0.053163	0.013034	0.0538841	0.0224208	0.134894	0.372789
LINS1	1.088	1.07833	1.10933	1.09489	1.06088	1.07038	1.06679	1.06236	1.40338	1.39718	1.11585	1.07292	1.46158	1.08185	1.24835	1.07499	1.3279	1.25537	1.37067	1.06097	1.39858	1.11355	1.26654	1.2298	1.06793	1.34321	1.25604	1.4328	1.18103	1.84045	1.88265	1.7172	1.07771	1.08295	1.06071	1.11477	1.15175	1.21988	1.06324	1.39125	1.18429	1.14973	1.06063	1.10914	1.11437	1.88265
LIPA	0.0378062	0.00163171	0.0745721	0.0395506	0.000496665	0.00553117	0.10668	0.000720997	0.0226159	0.237952	0.0332498	0.136036	0.00209073	0.0341369	0.00977574	0.0366848	0.00131919	0.413212	0.350682	0.203771	0.302556	0.128314	0.0943293	0.0693272	0.0260566	0.048429	0.0654039	0.000923685	0.00433768	0.23049	0.00164112	0.00537901	0.36535	0.120506	0.59984	0.53967	0.261079	0.0746844	0.0697571	0.0380712	0.222987	0.0353532	0.316045	0.0611606	0.00325955	0.59984
LIPC	0.0631298	0.0358017	0.0381852	0.0710156	0.0325583	0.0344331	0.0292133	0.0476799	0.0339047	0.0253947	0.0364606	0.0487117	0.0266369	0.0270542	0.0561495	0.0265277	0.0964783	0.0316655	0.0342663	0.0422724	0.0257964	0.0629153	0.0531474	0.0276341	0.0298268	0.141044	0.1116	0.0289335	0.0852054	0.0910227	0.0802426	0.0773714	0.164106	0.0263778	0.0338931	0.0482579	0.025379	0.0291662	0.0411798	0.135748	0.523656	0.109672	0.124826	0.275299	0.102658	0.523656
LIPE	0.166994	0.133386	0.268259	0.297695	0.203828	0.273439	0.192085	0.293562	0.321943	0.271925	0.209889	0.289401	0.126583	0.344069	0.144676	0.225966	0.485196	0.384946	0.236758	0.579104	0.25278	0.361277	0.474816	0.481836	0.5571	0.250833	0.128552	0.175899	0.280967	0.188505	0.413509	0.237607	0.114075	0.286937	0.13778	0.182571	0.700155	0.308478	1.19274	0.191716	0.221996	0.11779	0.187448	0.26246	0.45712	1.19274
LIPF	0.807057	0.82572	0.524393	0.654688	0.686758	0.556601	0.239066	0.52105	0.944554	0.673918	0.736796	0.754432	0.675813	0.760403	0.908556	0.761607	0.252999	0.376083	0.251237	0.227237	0.203281	0.346906	0.445822	0.105968	0.274404	0.259073	0.647142	0.456806	0.375933	0.478875	0.374984	0.467453	0.656579	1.08414	0.353314	0.378271	1.30782	0.0760635	0.389361	0.0493362	0.822747	0.2767	0.739948	0.330982	0.3016	1.30782
LIPG	0.302313	0.921299	0.957253	1.26371	0.981029	0.837498	0.493029	1.00683	0.656191	0.723276	1.02987	0.916906	1.06073	0.736325	0.975156	1.08921	0.660586	0.564102	0.704163	0.107595	0.531992	0.284515	0.807276	0.15988	0.815606	0.773184	0.705082	1.89842	1.24339	0.866726	1.50312	0.846317	0.292395	1.65841	0.488346	0.723907	0.305699	0.132245	0.744209	1.18509	0.577972	0.923681	0.465516	0.342181	0.267676	1.89842
LIPH	0.139569	0.131601	0.0591816	0.0593768	0.0800904	0.0618492	0.204368	0.114534	0.0682237	0.334189	0.0574782	0.0749777	0.160698	0.265587	0.215676	0.104848	0.379733	1.08832	0.69711	0.166698	1.22708	0.0608396	0.677657	0.0740984	0.376863	0.239293	0.122545	0.075178	0.0589615	0.0587656	0.214323	0.0725613	0.140327	0.121401	0.863891	1.03365	0.683268	0.171189	0.111358	0.234271	0.101593	0.255428	0.523233	0.529543	0.0710126	1.22708
LIPI	0.0474329	0.0474329	0.0586	0.0586197	0.0742913	0.0474566	0.118817	0.0982491	0.0474329	0.0507532	0.0607941	0.0505491	0.0853491	0.1068	0.403604	0.0527492	0.0867305	0.0536132	0.0525891	0.0476383	0.0474329	0.254444	0.0474332	0.0766099	0.0742168	0.0527377	0.0474757	0.0510402	0.109341	0.139944	0.048125	0.167369	0.0474619	0.060229	0.0919093	0.0566995	0.0617524	0.0569688	0.0500761	0.159267	0.079091	0.0664865	0.110729	0.276685	0.095077	0.403604
LIPJ	0.107414	0.0579381	0.0680738	0.0735237	0.0583241	0.083366	0.103402	0.0582128	0.125631	0.0792592	0.179979	0.111012	0.103395	0.111918	0.0915203	0.0807122	0.0730389	0.143196	0.0782082	0.132039	0.12856	0.0600817	0.0869484	0.283264	0.0925219	0.0809804	0.0583281	0.168723	0.260114	0.165632	0.160035	0.125753	0.238159	0.0690484	0.0777635	0.0593635	0.0580481	1.09659	0.104689	0.250949	0.106206	0.0954574	0.254317	0.131023	0.568142	1.09659
LIPK	0.422244	0.36721	0.376209	0.36885	0.368475	0.371533	0.466334	0.358109	0.357379	0.378215	0.359162	0.357563	0.46172	0.474486	0.391201	0.357032	0.770471	0.358176	0.391832	0.515946	0.501779	0.415486	0.450347	0.358045	0.361503	0.407275	0.408155	0.410557	0.507128	0.399628	0.43902	0.46395	0.38182	0.386358	0.396988	0.43933	0.404789	0.872156	0.395424	0.530229	0.420636	0.398541	0.359318	0.500918	0.902259	0.902259
LIPM	0.48371	0.0482468	0.147996	0.147591	0.122715	0.0679106	0.0215036	0.0155484	0.0118008	0.456976	0.0143734	0.0345606	0.0252292	0.0293351	0.0232762	0.0712048	0.0472522	0.0306324	0.0109786	0.0136086	0.0267382	0.0783663	0.0446367	0.0221916	0.0863048	0.0424706	0.0417956	0.0911605	0.0724219	0.0426849	0.16916	0.0750752	0.0287581	0.0103451	0.0292973	0.774448	0.666085	0.0278437	0.0376552	0.229844	0.0103422	0.0152791	0.103333	0.0367703	0.0126092	0.774448
LIPN	0.107383	0.0803134	0.0376778	0.146586	0.125697	0.0351599	0.0478876	0.0675179	0.0423293	0.0413323	0.0562359	0.0782403	0.0632065	0.0995217	0.0770678	0.0394752	0.592945	0.0971527	0.0357728	0.0401982	0.0644651	0.212659	0.108262	0.0612662	0.0350703	0.15065	0.0817601	0.0399296	0.0368103	0.0368514	0.0381114	0.0351367	0.0535139	0.0770906	0.0351902	0.0767454	0.306137	0.159366	0.387493	0.165977	0.0402572	0.0526476	0.0956641	0.110608	0.0837104	0.592945
LIPT1	0.110923	0.114222	0.111181	0.111047	0.111133	0.121334	0.188749	0.214411	0.138849	0.111949	0.115476	0.119193	0.139979	0.122668	0.112749	0.127584	0.443223	0.520318	0.110865	0.486249	0.446209	0.818753	0.688542	0.449836	0.434747	0.280981	0.374561	0.184522	0.231981	0.220106	0.193875	0.145624	0.136338	0.214638	0.362664	0.380334	0.384436	0.230581	0.168784	0.144942	0.150349	0.111109	0.195804	0.358697	0.403169	0.818753
LIPT2	0.1162	0.144933	0.100026	0.188477	0.205221	0.0839811	0.0800825	0.0179257	0.0879947	0.00896845	0.0691656	0.24193	0.0116137	0.0111954	0.0140422	0.0223389	0.282031	0.0202908	0.00841276	0.0178918	0.0507625	0.0173776	0.0442298	0.141519	0.0195954	0.0181827	0.0289081	0.134674	0.0690059	0.0218237	0.0280242	0.0983586	0.070192	0.0955112	0.0157255	0.0110233	0.56727	0.110792	0.107562	0.532538	0.0707009	0.0275321	0.111503	0.00924956	0.015411	0.56727
LITAF	0.768995	0.80987	0.470596	0.332886	0.673955	0.408068	0.699305	0.521824	0.379429	0.502361	0.233399	0.499579	0.513402	0.435148	0.346446	0.527824	0.154466	0.359751	0.301502	0.257251	0.275877	0.219073	0.338389	0.15304	0.246515	0.329563	0.210205	0.239411	0.524763	0.583227	0.41722	0.491069	0.812905	0.422437	0.462541	0.362405	0.351584	0.848105	0.364395	0.165845	0.588959	0.327438	0.151484	0.604051	0.663176	0.848105
LIX1	0.787293	0.914308	1.05425	1.31116	1.14474	1.09857	1.56892	1.46913	1.35488	1.73531	1.19097	1.20134	1.01247	1.24053	1.22408	1.37218	1.81441	0.707497	0.660318	0.785675	0.667386	0.667673	0.702844	0.667475	0.742891	0.727485	0.940517	1.11415	1.23907	1.04522	0.915777	1.00938	1.47724	2.39645	2.21546	1.07398	1.73497	0.683426	2.30745	1.72132	1.14132	1.06815	0.644064	1.14916	0.668046	2.39645
LIX1L	0.08847	0.0993305	0.0776384	0.0776384	0.216873	0.0776384	0.0776384	0.0776384	0.0776384	0.104147	0.0776384	0.079689	0.0776384	0.0776384	0.0776384	0.0776384	0.0776384	0.0776384	0.0776384	0.0776384	0.0787541	0.0776384	0.0776384	0.0776384	0.0925888	0.0776418	0.0776384	0.0776384	0.0776384	0.117593	0.0776384	0.0776384	0.0776384	0.0776384	0.0776384	0.0776384	0.0776384	0.0776384	0.0808644	0.0787267	0.0783366	0.0778325	0.0778735	0.0868871	0.0776384	0.216873
LKAAEAR1	0.0303556	0.12869	0.115625	0.0128605	0.181913	0.13182	0.0206749	0.0766972	0.254551	0.00507699	0.0523078	0.0879633	0.13089	0.0809608	0.0142397	0.113518	0.00601668	0.0665422	0.0672696	2.7686	0.103142	0.00649028	0.012868	0.106183	0.0057357	0.00606795	0.205573	0.148816	0.37659	0.0792515	0.00797111	0.0554438	0.14523	0.0109559	0.0217162	0.462719	0.0113183	0.0715179	0.0183126	0.0828893	0.125469	0.08346	0.00864336	0.414406	0.29614	2.7686
LLCFC1	0.0832449	0.0832449	0.0832449	0.554824	0.165107	0.0832449	0.722897	0.490587	0.0832449	0.0832449	0.450159	0.575665	0.460704	0.450761	0.43474	0.473189	0.402394	0.52917	0.650094	0.155021	0.0832449	0.286997	0.445142	0.349367	0.0832449	0.894511	0.894155	0.825329	0.488052	0.508976	0.493468	0.524928	0.18547	0.204422	0.113136	0.35673	0.300033	0.748735	0.657164	0.652324	0.474192	0.555962	0.345712	0.849952	0.687759	0.894511
LLGL1	0.120469	0.147543	0.0543482	0.0827018	0.0986835	0.0762646	0.455652	0.399086	0.111428	0.169538	0.0507806	0.197477	0.158939	0.100604	0.121081	0.213605	0.227366	0.153892	0.118174	0.10041	0.0890593	0.127346	0.0970817	0.0227884	0.473685	0.378811	0.35063	0.215782	0.31696	0.127309	0.180252	0.0694928	0.241567	0.251078	0.171521	0.101056	0.0430425	0.0487498	0.32422	0.0336536	0.280636	0.179051	1.05593	0.20461	0.0339417	1.05593
LLGL2	0.875006	0.850642	0.741623	0.771012	0.990555	0.68295	0.715628	0.746633	0.802465	0.386325	0.905639	0.78784	0.807136	0.541434	0.490024	0.953519	0.313905	0.510326	0.551845	0.830542	0.549905	0.668061	0.657394	0.313037	0.61673	0.376458	0.339891	0.671319	0.522847	0.70188	0.692044	0.694319	0.609136	0.667294	0.823595	0.441946	0.308368	0.322437	0.955489	0.278085	0.378079	0.410861	0.357603	0.409575	0.32339	0.990555
LLPH	0.0450712	0.0374165	0.464561	0.0246453	0.0460151	0.462454	0.183261	0.110352	0.151767	0.0226408	0.0884404	0.117843	0.0608962	0.0947788	0.146193	0.282535	0.120496	0.939655	0.849967	0.799094	0.810076	0.932507	0.634161	1.09107	0.839601	0.56861	0.536094	0.2688	0.876511	0.386909	0.153217	0.254464	0.811671	0.174803	0.472073	0.460593	0.0330524	0.0634496	0.0736187	0.391177	0.877984	0.255345	0.0408616	1.36758	0.174908	1.36758
LMAN1	0.561416	0.204868	0.0320362	0.0195332	0.0305613	0.0157594	0.159468	0.156897	0.0260587	0.184272	0.00275172	0.00576235	0.0645521	0.0629778	0.102822	0.020393	0.302105	1.01289	0.823994	1.18672	0.67253	0.21126	0.820984	0.687906	1.29131	0.011294	0.0323372	0.00284508	0.181269	0.241208	0.097672	0.100813	0.409155	0.0960144	0.260716	0.269357	0.0211869	0.0290455	0.143918	0.0508763	0.619482	0.0755418	0.147599	0.0548247	0.155686	1.29131
LMAN1L	0.755521	1.28777	0.633597	0.475301	0.636717	0.675127	1.04666	0.775899	0.489666	0.457049	0.299751	0.564958	0.51267	0.659179	0.490431	0.209818	0.957285	0.0232383	0.136282	0.402447	0.189212	0.100101	0.000764856	0.155715	0.0315908	0.0136471	0.00424703	0.138379	1.22586	0.245134	0.664975	1.49683	0.111614	0.211356	0.385955	0.00178917	0.315498	0.00534403	1.74216	0.0189151	1.74573	0.28106	0.0973164	0.132658	0.151927	1.74573
LMAN2	0.117962	0.0823339	0.113248	0.138237	0.182974	0.115542	0.193686	0.172896	0.094779	0.126075	0.0838719	0.0935772	0.212744	0.185042	0.125384	0.116863	0.128807	0.0841003	0.0959412	0.159745	0.149223	0.104823	0.0820212	0.108972	0.0820198	0.141745	0.0940137	0.118453	0.0884093	0.0836041	0.107345	0.13147	0.0922496	0.114613	0.0877283	0.0877434	0.312499	0.125515	0.530747	0.11774	0.161117	0.0894638	0.610162	0.117306	0.360481	0.610162
LMAN2L	0.127137	0.110159	0.533032	0.504003	0.437521	0.509007	0.421928	0.248445	0.307707	0.488187	0.302236	0.39049	0.392895	0.320927	0.452189	0.376447	0.128943	0.576435	0.531214	0.54224	0.554607	0.110142	0.115132	0.382957	0.72281	0.174193	0.109848	0.150174	0.237649	0.296402	0.120892	0.140725	0.171016	0.367975	0.848997	0.269099	0.245258	0.235301	0.591653	0.121552	0.196001	0.155446	0.142703	0.155322	0.112348	0.848997
LMBR1	0.162042	0.15352	0.191066	0.132538	0.128624	0.227838	0.25656	0.156027	0.247796	0.128764	0.178749	0.253504	0.164834	0.155098	0.196527	0.172917	0.193735	0.126267	0.184668	0.12898	0.12773	0.138211	0.155103	0.129452	0.164526	0.133726	0.129194	0.14434	0.125817	0.333285	0.189393	0.28348	0.126048	0.127786	0.595231	0.193642	0.895883	0.132446	0.826966	0.570436	0.592334	0.138359	0.149194	0.140809	0.130568	0.895883
LMBR1L	0.547233	0.86503	0.970748	1.3196	1.26414	0.885855	0.810203	0.703124	1.13871	0.990926	0.995202	0.504621	0.734379	1.10655	0.778175	0.764627	0.156577	0.371625	0.980152	0.668756	1.15909	0.458153	0.610627	0.8193	0.712179	1.02365	1.16486	1.73175	1.05891	0.574511	0.685162	0.542918	1.02898	0.299615	0.363504	0.209335	0.106084	0.374001	0.0528857	0.147188	0.317153	1.61802	1.15821	0.686244	0.569163	1.73175
LMBRD1	0.562361	0.50333	0.359929	0.356566	0.374148	0.356268	0.382293	0.403334	0.448105	0.413433	0.367478	0.416879	0.435599	0.353717	0.35775	0.364086	0.951786	0.649761	1.06185	0.638155	0.432447	0.394814	0.369628	0.507256	0.405275	0.398004	0.362049	0.379727	0.358864	0.517544	0.383886	0.354835	0.379843	0.36686	0.471123	0.766726	0.430625	0.395938	0.977437	0.354871	0.376873	0.583288	0.511015	0.43682	0.455773	1.06185
LMBRD2	0.281727	0.283863	0.185691	0.176702	0.1742	0.192755	0.179908	0.18298	0.173653	0.267299	0.337741	0.177826	0.202919	0.172398	0.189089	0.172509	0.206768	0.199415	0.176762	0.171452	0.232113	0.174905	0.172137	0.180808	0.174905	0.172248	0.176381	0.189509	0.175664	0.190793	0.173378	0.184474	0.171426	0.203626	0.178841	0.185601	0.430815	0.171161	0.249487	0.497026	0.174117	0.186239	0.220088	0.198093	0.172074	0.497026
LMCD1	0.271372	0.277062	0.268151	0.245476	0.251344	0.245191	0.290635	0.275838	0.239948	0.258909	0.265526	0.253053	0.256254	0.253329	0.234556	0.24418	0.276722	0.234967	0.239349	0.241213	0.243316	0.236776	0.237657	0.241134	0.236684	0.240091	0.267329	0.265702	0.238822	0.244336	0.235144	0.234593	0.357187	0.327876	0.246791	0.243164	0.234741	0.435265	0.566386	0.245027	0.244021	0.234607	0.689655	0.574402	0.455173	0.689655
LMF1	0.760553	0.573843	0.236177	0.292459	0.405846	0.282201	0.761788	0.750362	0.315753	0.367895	0.393039	0.608929	0.288208	0.332953	0.466685	0.548001	0.0878367	0.361392	0.560304	0.900017	0.535185	0.487429	0.710707	0.616904	0.328237	0.616973	0.766543	0.539726	0.764661	0.974662	1.09117	0.740888	0.606296	0.217599	0.175226	0.109011	0.506182	0.185722	0.297919	0.135223	0.141402	0.44547	0.185816	0.0823102	0.14733	1.09117
LMF2	0.223708	0.16758	0.229166	0.174006	0.183669	0.18577	0.249203	0.32804	0.213117	0.17001	0.176501	0.177547	0.176566	0.189018	0.214095	0.167516	0.300487	0.186085	0.166519	0.177774	0.166892	0.171369	0.172066	0.206967	0.222681	0.408965	0.453517	0.177318	0.342167	0.166524	0.199042	0.209641	0.181504	0.168236	0.169018	0.20177	0.444387	0.182601	0.289402	0.195968	0.169902	0.298609	1.06378	0.28334	0.253606	1.06378
LMLN	0.0741444	0.074899	0.276893	0.065838	0.0597395	0.230763	0.140077	0.130268	0.208292	0.176367	0.388238	0.156356	0.172805	0.246258	0.0870344	0.146397	0.172985	0.269249	0.179992	0.223752	0.213623	0.126171	0.124406	0.270103	0.17729	0.204454	0.169721	0.461626	0.143694	0.080696	0.254373	0.133727	0.191435	0.0863324	0.132142	0.245161	0.135268	0.113326	0.192341	0.0930483	0.0734881	0.250773	0.0699478	0.266975	0.0724668	0.461626
LMNA	0.925249	0.912342	0.410738	0.603095	0.356777	0.481184	0.765096	0.423403	0.49604	0.364484	0.629988	0.475712	0.482197	0.427265	0.446319	0.402098	0.122465	0.430963	0.623334	0.504402	0.499021	0.274544	0.308604	0.111623	0.351367	0.125353	0.110905	0.331137	0.298921	0.293499	0.122763	0.208054	0.325392	0.348779	0.392412	0.378356	0.150279	0.376283	0.156012	0.290399	0.14901	0.3211	1.32127	0.370394	0.328915	1.32127
LMNB1	0.348555	0.481421	0.413837	0.419954	0.520512	0.427326	0.419327	0.464431	0.387341	0.472971	0.537943	0.403342	0.498397	0.478132	0.410847	0.472239	0.686262	0.355251	0.394218	0.352505	0.354811	0.356601	0.356842	0.50322	0.450697	0.563845	0.456125	0.42075	0.506075	0.391639	0.389463	0.422456	0.347868	0.651287	0.675974	0.473516	0.349398	0.348904	0.492961	0.407813	0.479526	0.476413	0.350802	0.370514	0.675766	0.686262
LMNB2	0.019622	0.344865	0.0149278	0.0168833	0.258629	0.0149278	0.555873	0.966523	0.0149278	0.827989	0.0399819	0.782589	0.906364	0.77986	0.659839	0.727172	0.0149278	0.907368	0.380869	0.670063	0.759199	0.639044	0.762777	0.277531	0.945885	0.342223	0.410259	0.152853	0.645194	0.500261	0.468275	0.459607	1.06441	0.773063	0.837246	0.868616	0.854134	0.220737	0.576459	0.397475	0.0531267	0.758787	0.204644	0.0808236	0.599602	1.06441
LMNTD1	0.208258	0.364766	0.450996	0.487808	0.633735	0.434873	0.0775506	0.412056	0.0775506	0.133954	0.322192	0.225056	0.209534	0.122264	0.117716	0.123651	0.553107	0.182121	0.222992	0.19837	0.0943959	0.094268	0.0864154	0.077723	0.399297	0.125304	0.265217	0.392396	0.234408	0.220954	0.0834904	0.0776279	0.178274	0.61895	0.16698	0.239038	0.156172	0.0786889	0.360421	1.10439	0.362091	0.109735	0.122332	0.07874	0.199264	1.10439
LMNTD2	0.439089	0.265533	0.356323	0.294817	0.146294	0.212721	0.00126965	0.0345407	0.000728114	0.00365154	0.306252	0.0260157	0.0124133	0.0144153	0.0184135	0.087274	0.00545811	0.0178213	0.196286	0.243262	0.176227	0.130693	0.00112162	0.0143852	0.117764	0.139163	0.0126556	0.346273	0.230187	0.0625362	0.00787283	0.418265	0.00107518	0.214935	0.0595962	0.269783	0.609702	0.238415	0.00165814	0.082854	0.148747	0.059555	0.00716201	0.00456476	0.132732	0.609702
LMO1	0.499361	0.415944	0.416884	0.381941	0.486329	0.380175	0.385106	0.426212	0.559699	0.34596	0.42436	0.376831	0.342304	0.360203	0.346999	0.34859	0.559425	0.324435	0.320986	0.320228	0.321004	0.367593	0.331317	0.35296	0.34225	0.318637	0.342534	0.403727	0.516014	0.320524	0.321901	0.324235	0.321018	0.526015	0.888087	0.319658	0.417412	0.363556	0.503747	0.41172	0.422206	0.361613	0.498757	0.326589	0.324929	0.888087
LMO2	0.132577	0.132577	0.242342	0.743145	0.391479	0.208226	0.453369	0.639372	0.596096	1.11079	0.869303	0.460064	0.663265	0.889883	1.3067	0.665749	0.371481	0.775117	0.699664	0.777608	0.655516	0.860042	0.704912	0.631693	0.697272	0.578931	0.516393	0.261495	1.0339	1.00647	0.947771	0.413422	0.51236	1.26758	0.531074	2.32167	0.449364	0.154151	1.2537	0.793043	1.55058	0.487848	0.23286	0.189096	0.180499	2.32167
LMO3	0.500754	0.694279	0.449782	0.297993	0.198304	0.467516	0.409887	0.287882	0.521853	0.388871	0.419058	0.515842	0.500082	0.475778	0.385703	0.485759	0.207123	0.219523	0.216914	0.212559	0.216804	0.205578	0.209809	0.210122	0.224751	0.212931	0.353084	0.637433	0.254285	0.209112	0.432609	0.474909	0.210473	0.999678	1.83474	0.231085	0.222613	0.964801	1.31643	0.196885	0.292359	0.39544	0.566993	0.214694	0.722889	1.83474
LMO4	0.00774437	0.00254036	0.0103927	0.0332383	0.0164533	0.00867412	0.0204495	0.0224501	0.0529846	0.0292207	0.107592	0.0863746	0.0209336	0.0264279	0.0725602	0.0230322	0.336984	0.102295	0.0821204	0.0986717	0.109357	0.0253951	0.0258746	0.0794179	0.0819082	0.0756225	0.0625247	0.0716971	0.0166645	0.0153114	0.00322673	0.017295	0.0800195	0.0557409	0.0164226	0.132839	0.00440322	0.180076	0.428366	0.0531353	0.0255953	0.144539	0.343937	0.432201	0.124349	0.432201
LMO7	0.0383412	0.0383412	0.0691443	0.0630079	0.0440788	0.0580296	0.0409297	0.0428629	0.102367	0.0387934	0.0400098	0.0383691	0.0387319	0.0392657	0.0445823	0.0386988	1.19305	0.106256	0.105871	0.485628	0.176056	0.666209	0.109656	1.04607	0.0985035	0.222696	0.172682	0.0457404	0.0383501	0.0788666	0.111466	0.0720444	0.178526	0.0621822	0.0499466	0.0604185	0.217055	0.550682	0.254362	0.177033	0.0407747	0.0598164	0.15023	0.114924	0.159795	1.19305
LMO7DN	0.0155461	0.0155461	0.0155461	0.0155461	0.0155461	0.0155461	0.0155461	0.0155461	0.0155461	0.0155461	0.0155461	0.0155461	0.0155461	0.0155461	0.0155461	0.0155461	0.0155461	0.0155461	0.0155461	0.0155461	0.0155461	0.0155461	0.0155461	0.0155461	0.0155461	0.0155461	0.0155461	0.0155461	0.0155461	0.0155461	0.0155461	0.0155461	0.0155461	0.0155461	0.0155461	0.0155461	0.0155461	0.0155461	0.0155461	0.0155461	0.0155461	0.0155461	0.0155461	0.0155461	0.0155461	0.0155461
LMOD1	0.437396	0.465431	1.04918	0.533787	0.427709	1.00173	0.526365	0.469822	0.333859	0.32727	0.354084	0.419148	0.336096	0.330155	0.447907	0.365413	0.334841	0.367565	0.619648	0.518169	0.553449	0.329715	0.333818	0.494061	0.348705	0.803998	0.744892	0.53748	0.678506	0.399957	0.574583	0.47174	0.672637	0.797958	0.853802	0.637893	0.335005	0.456213	0.3805	0.672564	0.382348	0.575518	0.684236	0.326836	0.348157	1.04918
LMOD2	0.42974	0.418239	0.453156	0.478953	0.416503	0.473517	0.41687	0.437066	0.528227	0.538993	0.435247	0.469741	0.614329	0.585341	0.652605	0.51301	0.468668	0.461542	0.469513	0.439375	0.72497	0.628054	0.552641	0.540808	0.422985	0.423507	0.4318	0.47638	0.509855	0.458396	0.503436	0.453969	0.44212	0.4169	0.417312	0.440977	0.41646	0.466283	0.417405	0.587802	0.588951	0.503134	0.569524	0.432653	0.511813	0.72497
LMOD3	0.0961661	0.0985516	0.257378	0.109866	0.0962263	0.338339	0.601202	0.192308	0.17829	0.203277	0.0976254	0.100569	0.182416	0.249282	0.117111	0.140786	1.22165	0.555681	0.714471	0.252091	0.45206	0.115581	0.313075	0.0951803	0.314522	0.371206	0.361466	0.520227	0.436528	0.424024	0.495289	0.585879	0.201265	0.104872	0.148352	0.0947687	0.0947164	0.488713	0.283851	0.452143	0.133752	0.106928	0.099025	0.0963612	0.0995178	1.22165
LMTK2	0.0106712	0.00500108	0.257868	0.0368485	0.00300247	0.24393	0.340484	0.574258	0.166799	0.0141834	0.0717078	0.161327	0.0937665	0.0699309	0.0205251	0.0854304	0.122654	0.0455142	0.0732787	0.215988	0.00954272	0.0209819	0.06188	0.218489	0.105425	0.315926	0.156914	0.1621	0.229116	0.395646	0.511314	0.681976	0.242171	0.123594	0.0144678	0.127217	0.01713	0.00671851	0.299136	0.491782	0.0121109	1.27424	0.063608	0.0347894	0.0795877	1.27424
LMTK3	0.0554459	0.0554459	0.0575762	0.084774	0.0555021	0.0566171	0.0622931	0.0785423	0.241843	0.21904	0.186738	0.0560142	0.195971	0.19808	0.256584	0.213895	0.168634	0.0957174	0.0554459	0.131856	0.059547	0.0554724	0.15715	0.0568754	0.452352	0.128414	0.0583818	0.238743	0.299011	0.130508	0.107934	0.0586778	0.19922	0.212411	0.0610065	0.13864	0.0908775	0.0889567	0.0874521	0.180783	0.0554462	0.159341	0.152864	0.0669758	0.0583624	0.452352
LMX1A	0.771	1.27337	2.39602	1.67826	1.84701	2.18831	2.30539	2.18401	1.63353	2.33828	1.63131	2.35056	2.53933	2.34693	2.00027	2.29842	0.885879	1.60916	1.70106	1.51237	1.59534	2.35555	1.65653	2.15834	1.64497	1.79853	2.11007	2.13088	2.51797	1.92716	1.48431	1.07075	1.02542	1.15232	2.55681	2.0425	0.432586	0.580279	0.466124	0.467834	1.70835	2.54522	1.86873	0.303161	1.00192	2.55681
LMX1B	0.139814	0.139939	0.161882	0.139794	0.160166	0.141707	0.146433	0.167122	0.153721	0.405006	0.160002	0.151916	0.158999	0.242721	0.140781	0.177955	0.139741	0.30917	0.514244	0.140629	0.250855	0.140323	0.230011	0.141162	0.184825	0.175214	0.148183	0.140418	0.143447	0.212392	0.152749	0.13996	0.177126	0.299362	0.421296	0.279826	0.144044	0.256251	0.150988	0.264218	0.223449	0.202188	0.151862	0.165161	0.151446	0.514244
LNP1	0.0193473	0.0369915	0.0284005	0.0211411	0.0205535	0.0180868	0.0210943	0.0948809	0.0659498	0.0168491	0.0197585	0.066065	0.135831	0.102976	0.0171333	0.386407	0.0578223	0.165255	0.0685289	0.675044	0.0575756	1.10986	0.593439	0.455928	0.0504515	1.08887	1.01388	0.274799	0.0722582	0.264823	0.165885	0.0186253	0.0369946	0.0179043	0.0329479	0.017149	0.0168494	0.291185	0.299849	0.0168924	0.142361	0.0419158	0.0391269	0.376347	0.170867	1.10986
LNPEP	0.0506198	0.0392418	0.0410217	0.0387007	0.0387108	0.0387022	0.0535613	0.0546245	0.281918	0.105112	0.133446	0.038753	0.0445403	0.323271	0.159244	0.0438459	0.592353	0.094645	0.237416	0.163283	0.18504	0.11315	0.254394	0.0527848	0.209268	0.204545	0.344756	0.0441358	0.0437933	0.0389867	0.195559	0.67674	0.0561442	0.130407	0.15968	0.212626	0.595562	0.57688	0.269482	0.25301	0.0835557	0.0387946	0.325613	0.560475	0.260356	0.67674
LNPK	0.635789	0.500426	0.490832	0.444331	0.510966	0.476477	0.510128	0.464759	0.449735	0.443822	0.465928	0.513231	0.495339	0.500051	0.443856	0.472734	0.444506	0.51945	0.446354	0.463242	0.450031	0.443993	0.458689	0.595764	0.52283	0.523965	0.598981	0.496112	0.471214	0.636123	0.596223	0.63323	0.449542	0.444025	0.444136	0.478816	0.627016	0.588185	1.31514	0.694087	0.784325	0.454559	0.886499	0.448943	0.499537	1.31514
LNX1	0.0171865	0.185999	0.347936	0.551459	0.454416	0.346145	0.245226	0.229777	0.577939	0.618647	0.513438	0.245639	0.50262	0.605318	0.290957	0.344521	0.201145	0.4782	1.15728	0.230828	0.455468	0.0868956	0.0590904	0.140312	0.35187	0.10596	0.0946457	0.273084	0.083605	0.30036	0.197517	0.189827	0.0420639	0.64352	0.707448	0.177176	0.536484	0.105572	0.659314	0.124212	0.367441	0.0395368	0.0728501	0.0489759	0.102192	1.15728
LNX2	0.0989726	0.251902	0.446381	0.250154	0.513265	0.560998	0.377609	0.452462	0.316615	1.29433	0.622803	0.471502	0.906494	0.841447	0.690423	0.483381	0.429765	0.225174	0.0872051	0.172082	0.551374	0.0714033	0.264349	0.0958882	0.17731	0.3371	0.312781	0.277307	0.367201	0.398793	0.483831	0.303307	0.154229	0.198302	0.407133	0.259693	0.273975	0.048455	0.061717	0.0485705	0.832993	0.349558	0.0723297	0.0613406	0.0599766	1.29433
LOC100128108	0.0330951	0.0330951	0.0330951	0.0330951	0.0330951	0.0330951	0.0330951	0.0330951	0.0330951	0.0330951	0.0330951	0.0330951	0.0330951	0.0330951	0.0330951	0.0330951	0.0330951	0.0330951	0.0330951	0.0330951	0.0330951	0.0330951	0.0330951	0.0330951	0.0330951	0.0330951	0.0330951	0.0330951	0.0330951	0.0330951	0.0330951	0.0330951	0.0330951	0.0330951	0.0330951	0.0330951	0.0330951	0.0330951	0.0330951	0.0330951	0.0330951	0.0330951	0.0330951	0.0330951	0.0330951	0.0330951
LOC100129083	4.82868e-05	4.82868e-05	0.0257773	0.0733107	0.377785	0.0312589	0.108327	0.0756189	0.418304	0.00943839	0.308429	0.363426	0.0073563	0.0352916	0.0381159	0.0241654	0.201419	0.0653503	4.82868e-05	0.000599135	0.0337479	0.136615	0.036566	0.038037	0.0757624	0.240551	0.237712	0.540413	0.300858	0.346179	0.0222725	0.0550628	0.0126206	0.0811796	0.00816752	0.126301	0.144865	7.81845e-05	0.0737348	7.94538e-05	7.09331e-05	0.151906	0.0179749	0.0177205	0.0652934	0.540413
LOC100129098	0.033193	0.033193	0.033193	0.033193	0.033193	0.033193	0.033193	0.033193	0.033193	0.033193	0.033193	0.033193	0.033193	0.033193	0.033193	0.033193	0.033193	0.033193	0.033193	0.033193	0.033193	0.033193	0.033193	0.033193	0.033193	0.033193	0.033193	0.033193	0.033193	0.033193	0.033193	0.033193	0.033193	0.033193	0.033193	0.033193	0.033193	0.033193	0.033193	0.033193	0.033193	0.033193	0.033193	0.033193	0.033193	0.033193
LOC100130357	0.00775193	0.00775193	0.00809815	0.0158074	0.00793317	0.00922539	0.0264522	0.0216462	0.00942104	0.035894	0.0425694	0.035744	0.0588149	0.00782598	0.0201049	0.0526882	0.0678137	0.0190511	0.00775193	0.0128523	0.011335	0.0688079	0.0122126	0.376268	0.104664	0.00893783	0.0469677	0.0170956	0.0715471	0.0616777	0.0692226	0.100358	0.0535765	0.00966891	0.0148519	0.00956323	0.0733693	0.0126232	0.112648	0.0263842	0.368021	0.0105303	0.153404	0.00806266	0.0104243	0.376268
LOC100130370	1.94029	1.94029	1.94029	1.94029	1.94029	1.94029	1.94029	1.94029	1.94029	1.94029	1.94029	1.94029	1.94029	1.94029	1.94029	1.94029	1.94029	1.94029	1.94029	1.94029	1.94029	1.94029	1.94029	1.94029	1.94029	1.94029	1.94029	1.94029	1.94029	1.94029	1.94029	1.94029	1.94029	1.94029	1.94029	1.94029	1.94029	1.94029	1.94029	1.94029	1.94029	1.94029	1.94029	1.94029	1.94029	1.94029
LOC100130451	0	0	0	0	0	0	0	0	0	0	0	0	0	0	0	0	0	0	0	0	0	0	0	0	0	0	0	0	0	0	0	0	0	0	0	0	0	0	0	0	0	0	0	0	0	0
LOC100130705	0.00684992	0.0300561	0.00680626	0.00680626	0.00680626	0.00680626	0.00680626	0.00680626	0.00680626	0.00680626	0.00680626	0.00680626	0.00680626	0.00680626	0.00680626	0.00680626	0.00680626	0.00680626	0.00680626	0.182978	0.00680626	0.00680626	0.00680626	0.00680626	0.0606114	0.00954023	0.0808821	0.498231	0.117868	0.00680626	0.00680626	0.00680626	0.343433	0.355215	0.621767	0.307986	0.454493	0.0293274	0.128626	0.011156	0.00988688	0.152556	0.141229	0.167168	0.0955221	0.621767
LOC100130880	0.0502573	0.0502573	0.0502573	0.0502573	0.0502573	0.0502573	0.0502573	0.0502573	0.0502573	0.0502573	0.0502573	0.0502573	0.0502573	0.0502573	0.0502573	0.0502573	0.0502573	0.0502573	0.0502573	0.0502573	0.0502573	0.0502573	0.0502573	0.0502573	0.0502573	0.0502573	0.0502573	0.0502573	0.0502573	0.0502573	0.0502573	0.0502573	0.0502573	0.0502573	0.0502573	0.0502573	0.0502573	0.0502573	0.0502573	0.0502573	0.0502573	0.0502573	0.0502573	0.0502573	0.0502573	0.0502573
LOC100134391	0.0515092	0.0515092	0.0515092	0.0515092	0.0515092	0.0515092	0.0515092	0.0515092	0.0515092	0.0515092	0.0515092	0.0515092	0.0515092	0.0515092	0.0515092	0.0515092	0.0515092	0.0515092	0.0515092	0.0515092	0.0515092	0.0515092	0.0515092	0.0515092	0.0515092	0.0515092	0.0515092	0.0515092	0.0515092	0.0515092	0.0515092	0.0515092	0.0515092	0.0515092	0.0515092	0.0515092	0.0515092	0.0515092	0.0515092	0.0515092	0.0515092	0.0515092	0.0515092	0.0515092	0.0515092	0.0515092
LOC100144595	0.212358	0.212358	0.214386	0.219269	0.226772	0.212804	0.289984	0.215843	0.213232	0.218413	0.212365	0.217594	0.233144	0.213028	0.231048	0.229957	0.374719	0.25116	0.268406	0.237697	0.22796	0.224018	0.222693	0.267844	0.247977	0.277523	0.214919	0.2159	0.267232	0.225513	0.216607	0.24885	0.297779	0.254813	0.221884	0.22061	0.517717	0.284419	0.38993	0.245906	0.289793	0.221684	0.527195	0.212379	0.256388	0.527195
LOC100287036	0.175245	0.175245	0.175245	0.175245	0.175245	0.175245	0.175245	0.175245	0.175245	0.175245	0.175245	0.175245	0.175245	0.175245	0.175245	0.175245	0.175245	0.175245	0.175245	0.175245	0.175245	0.175245	0.175245	0.175245	0.175245	0.175245	0.175245	0.175245	0.175245	0.175245	0.175245	0.175245	0.175245	0.175245	0.175245	0.175245	0.175245	0.175245	0.175245	0.175245	0.175245	0.175245	0.175245	0.175245	0.175245	0.175245
LOC100289561	0.00906563	0.00906563	0.0744881	0.503508	0.632428	0.0292798	0.00906563	0.0429566	0.00906563	0.186687	0.431356	0.00927323	0.179632	0.110451	0.0978019	0.0277345	0.00906563	0.110211	0.00906563	0.00906563	0.294138	0.259845	0.0321969	0.199494	0.112428	0.102741	0.0954947	0.0279301	0.0101879	0.0182302	0.0145151	0.0131137	0.163788	0.205762	0.205764	0.205764	0.205791	0.0518792	0.0103089	0.0100537	0.0883119	0.0299279	0.288461	0.232505	0.0218596	0.632428
LOC100505549	0.103256	0.103256	0.110861	0.131756	0.120894	0.109257	0.173389	0.296015	0.1268	0.125459	0.196364	0.190884	0.160626	0.129577	0.232769	0.150037	0.425418	0.150846	0.103256	0.17253	0.111764	0.624411	0.15382	0.213649	0.259577	0.958488	0.826163	0.134891	0.225376	0.187741	0.644592	0.60719	0.680303	0.286213	0.230635	0.194976	0.135219	0.111825	1.31802	0.238256	0.118235	0.176068	0.182423	0.136546	0.316813	1.31802
LOC100505841	0.176491	0.176491	0.176491	0.176491	0.176491	0.176491	0.176491	0.176491	0.176491	0.176491	0.176491	0.176491	0.176491	0.176491	0.176491	0.176491	0.176491	0.176491	0.176491	0.342027	0.176491	0.176491	0.176491	0.176491	0.282627	0.352959	0.358303	0.341947	0.403525	0.176491	0.176491	0.176491	0.397985	0.667974	0.302037	0.591732	0.501415	0.28462	0.288775	0.183351	0.191453	0.331855	0.348283	0.372173	0.394823	0.667974
LOC100506388	0.509529	0.509529	0.509529	0.509529	0.509529	0.509529	0.509529	0.509529	0.509529	0.509529	0.509529	0.509529	0.509529	0.509529	0.509529	0.509529	0.509529	0.509529	0.509529	0.509529	0.509529	0.509529	0.509529	0.509529	0.509529	0.509529	0.509529	0.509529	0.509529	0.509529	0.509529	0.509529	0.509529	0.509529	0.509529	0.509529	0.509529	0.509529	0.509529	0.509529	0.509529	0.509529	0.509529	0.509529	0.509529	0.509529
LOC100506422	0.0969162	0.0969162	0.0969162	0.0969162	0.0969162	0.0969162	0.0969162	0.0969162	0.0969162	0.0969162	0.0969162	0.0969162	0.0969162	0.0969162	0.0969162	0.0969162	0.0969162	0.0969162	0.0969162	0.0969162	0.0969162	0.0969162	0.0969162	0.0969162	0.0969162	0.0969162	0.0969162	0.0969162	0.0969162	0.0969162	0.0969162	0.0969162	0.0969162	0.0969162	0.0969162	0.0969162	0.0969162	0.0969162	0.0969162	0.0969162	0.0969162	0.0969162	0.0969162	0.0969162	0.0969162	0.0969162
LOC100506514	0.204941	0.204941	0.204941	0.204941	0.204941	0.204941	0.204941	0.204941	0.204941	0.204941	0.204941	0.204941	0.204941	0.204941	0.204941	0.204941	0.204941	0.204941	0.204941	0.204941	0.204941	0.204941	0.204941	0.204941	0.204941	0.204941	0.204941	0.204941	0.204941	0.204941	0.204941	0.204941	0.204941	0.204941	0.204941	0.204941	0.204941	0.204941	0.204941	0.204941	0.204941	0.204941	0.204941	0.204941	0.204941	0.204941
LOC100507507	0.275313	0.275313	0.275313	0.275313	0.275313	0.275313	0.275313	0.275313	0.275313	0.275313	0.275313	0.275313	0.275313	0.275313	0.275313	0.275313	0.275313	0.275313	0.275313	0.275313	0.275313	0.275313	0.275313	0.275313	0.275313	0.275313	0.275313	0.275313	0.275313	0.275313	0.275313	0.275313	0.275313	0.275313	0.275313	0.275313	0.275313	0.275313	0.275313	0.275313	0.275313	0.275313	0.275313	0.275313	0.275313	0.275313
LOC100996413	0.0335078	0.0335078	0.0335078	0.0335078	0.0335078	0.0335078	0.0335078	0.0335078	0.0335078	0.0335078	0.0335078	0.0335078	0.0335078	0.0335078	0.0335078	0.0335078	0.0335078	0.0335078	0.0335078	0.0335078	0.0335078	0.0335078	0.0335078	0.0335078	0.0335078	0.0335078	0.0335078	0.0335078	0.0335078	0.0335078	0.0335078	0.0335078	0.0335078	0.0335078	0.0335078	0.0335078	0.0335078	0.0335078	0.0335078	0.0335078	0.0335078	0.0335078	0.0335078	0.0335078	0.0335078	0.0335078
LOC100996574	0.413473	0.413473	0.413473	0.413473	0.413473	0.413473	0.413473	0.413473	0.413473	0.413473	0.413473	0.413473	0.413473	0.413473	0.413473	0.413473	0.413473	0.413473	0.413473	0.413473	0.413473	0.413473	0.413473	0.413473	0.413473	0.413473	0.413473	0.413473	0.413473	0.413473	0.413473	0.413473	0.413473	0.413473	0.413473	0.413473	0.413473	0.413473	0.413473	0.413473	0.413473	0.413473	0.413473	0.413473	0.413473	0.413473
LOC100996598	0.30995	0.30995	0.30995	0.30995	0.30995	0.30995	0.30995	0.30995	0.30995	0.30995	0.30995	0.30995	0.30995	0.30995	0.30995	0.30995	0.30995	0.30995	0.30995	0.30995	0.30995	0.30995	0.30995	0.30995	0.30995	0.30995	0.30995	0.30995	0.30995	0.30995	0.30995	0.30995	0.30995	0.30995	0.30995	0.30995	0.30995	0.30995	0.30995	0.30995	0.30995	0.30995	0.30995	0.30995	0.30995	0.30995
LOC100996693	0.07923	0.185815	0.0613779	0.0613779	0.154621	0.0613779	0.0613779	0.0613779	0.0613779	0.0613779	0.0613779	0.240688	0.0613779	0.0613779	0.0613779	0.0613779	0.0613779	0.186254	0.0613779	0.0613779	0.0613779	0.0654047	0.353484	0.0622218	0.11995	0.194115	0.243233	0.30321	0.355478	0.285601	0.416673	0.434419	0.222309	0.359574	0.0990322	0.292525	0.478279	0.480977	0.412542	0.158088	0.273418	0.320337	0.0981632	0.0898271	0.351881	0.480977
LOC100996842	0.302706	0.302706	0.683815	0.871039	1.10682	0.588637	1.05089	0.406919	1.4747	0.946271	1.24495	0.843579	1.12417	1.15316	0.935657	1.0893	0.644459	0.477213	0.603061	0.589218	0.59141	0.310382	0.364444	0.652059	0.570356	0.321703	0.400412	0.50177	1.42326	0.885948	0.632618	0.713158	0.479521	0.691791	0.434225	0.346405	0.628022	1.03378	0.771759	0.372992	0.678708	0.618545	0.537637	0.761511	0.923607	1.4747
LOC101059906	0	0	0	0	0	0	0	0	0	0	0	0	0	0	0	0	0	0	0	0	0	0	0	0	0	0	0	0	0	0	0	0	0	0	0	0	0	0	0	0	0	0	0	0	0	0
LOC101059915	0.247476	0.247476	0.247476	0.247476	0.247476	0.247476	0.247476	0.247476	0.247476	0.247476	0.247476	0.247476	0.247476	0.247476	0.247476	0.247476	0.247476	0.247476	0.247476	0.247476	0.247476	0.247476	0.247476	0.247476	0.284734	0.25079	0.659913	0.409963	0.396669	0.247476	0.247476	0.247476	0.569409	0.247476	0.247476	0.247476	0.247476	0.501651	0.259586	0.413509	0.50494	0.380955	0.457091	0.298376	0.387696	0.659913
LOC101060341	0.187406	0.187406	0.187406	0.187406	0.187406	0.187406	0.187406	0.187406	0.187406	0.187406	0.187406	0.187406	0.187406	0.187406	0.187406	0.187406	0.187406	0.187406	0.187406	0.187406	0.187406	0.187406	0.187406	0.187406	0.187406	0.187406	0.187406	0.187406	0.187406	0.187406	0.187406	0.187406	0.187406	0.187406	0.187406	0.187406	0.187406	0.187406	0.187406	0.187406	0.187406	0.187406	0.187406	0.187406	0.187406	0.187406
LOC101927322	0.134941	0.134941	0.196232	0.440975	0.423235	0.228207	0.252781	0.392979	0.474276	0.141523	0.224043	0.158961	0.134942	0.139815	0.425908	0.134948	0.139813	0.434854	0.37073	0.596229	0.370727	0.605115	0.752345	0.693715	0.329385	0.224927	0.773228	0.397855	0.414092	0.408264	0.533308	0.149115	0.302288	0.152542	0.296338	0.143546	1.04828	0.353372	0.41163	0.44308	0.186421	0.135178	0.242128	0.152656	0.140591	1.04828
LOC101927375	0.0188288	0.0188288	0.0188288	0.0188288	0.0188288	0.0188288	0.0188288	0.0188288	0.0188288	0.0188288	0.0188288	0.0188288	0.0188288	0.0188288	0.0188288	0.0188288	0.0188288	0.0188288	0.0188288	0.0188288	0.0188288	0.0188288	0.0188288	0.0188288	0.0188288	0.0188288	0.0188288	0.0188288	0.0188288	0.0188288	0.0188288	0.0188288	0.0188288	0.0188288	0.0188288	0.0188288	0.0188288	0.0188288	0.0188288	0.0188288	0.0188288	0.0188288	0.0188288	0.0188288	0.0188288	0.0188288
LOC101927509	0.084417	0.084417	0.084417	0.120364	0.084417	0.084417	0.084417	0.120361	0.084417	0.122314	0.122957	0.096695	0.0982344	0.144921	0.167507	0.0874416	0.110223	0.0857358	0.084417	0.084417	0.084417	0.0857364	0.0857391	0.0850623	0.496775	0.10394	0.163257	0.0975645	0.0857392	0.227783	0.169934	0.49714	0.0936686	0.0857391	0.0857391	0.0858184	0.220155	0.106681	0.346817	0.149922	0.091823	0.218307	0.13983	0.192153	0.167719	0.49714
LOC101927572	0.549882	0.549882	0.576143	0.612336	0.610076	0.561064	0.551366	0.567989	0.552035	0.558113	0.566075	0.580745	0.550055	0.552875	0.580905	0.552379	0.77848	0.643108	0.582333	0.660448	0.60964	0.739694	0.741429	0.673029	0.667681	0.778615	0.72978	0.557567	0.735517	0.566935	0.567104	0.565898	0.56804	0.63211	0.585976	0.614273	1.0347	0.768981	0.568329	0.582913	0.997651	0.642806	0.558207	0.612641	0.595853	1.0347
LOC101928120	0.235781	0.235781	1.35741	1.41569	0.671804	1.45235	1.36781	1.52107	1.25196	1.07747	1.99114	1.64796	1.03271	1.31438	1.20545	1.73921	0.846539	0.235781	0.235781	0.723468	0.235781	0.235781	0.65115	0.235781	0.266925	0.351146	0.795761	1.15512	0.512644	0.274212	0.413049	1.02782	1.21961	0.249845	1.16289	1.02502	0.235781	0.242075	1.02997	0.323082	0.238071	1.23773	0.505079	1.37781	0.268469	1.99114
LOC101928193	0.00123951	0.00123951	0.00123951	0.00123951	0.00123951	0.00123951	0.00123951	0.00123951	0.00123951	0.00123951	0.00123951	0.00123951	0.00123951	0.00123951	0.00123951	0.00123951	0.00123951	0.00123951	0.00123951	0.00123951	0.00123951	0.00123951	0.00123951	0.00123951	0.00123951	0.00123951	0.00123951	0.00123951	0.00123951	0.00123951	0.00123951	0.00123951	0.00123951	0.00123951	0.00123951	0.00123951	0.00123951	0.00123951	0.00123951	0.00123951	0.00123951	0.00123951	0.00123951	0.00123951	0.00123951	0.00123951
LOC101928208	0.52753	0.52753	0.52753	0.52753	0.52753	0.52753	0.52753	0.52753	0.52753	0.52753	0.52753	0.52753	0.52753	0.52753	0.52753	0.52753	0.52753	0.52753	0.52753	0.52753	0.52753	0.52753	0.52753	0.52753	0.52753	0.52753	0.52753	0.52753	0.52753	0.52753	0.52753	0.52753	0.52753	0.52753	0.52753	0.52753	0.52753	0.52753	0.52753	0.52753	0.52753	0.52753	0.52753	0.52753	0.52753	0.52753
LOC101928268	0.0309758	0.0309758	0.0309758	0.0309758	0.0309758	0.0309758	0.0309758	0.0309758	0.0309758	0.0309758	0.0309758	0.0309758	0.0309758	0.0309758	0.0309758	0.0309758	0.0309758	0.0309758	0.0309758	0.0309758	0.0309758	0.0309758	0.0309758	0.0309758	0.0309758	0.0309758	0.0309758	0.0309758	0.0309758	0.0309758	0.0309758	0.0309758	0.0309758	0.0309758	0.0309758	0.0309758	0.0309758	0.0309758	0.0309758	0.0309758	0.0309758	0.0309758	0.0309758	0.0309758	0.0309758	0.0309758
LOC101928422	1.0589	1.0589	1.0589	1.0589	1.0589	1.0589	1.0589	1.0589	1.0589	1.0589	1.0589	1.0589	1.0589	1.0589	1.0589	1.0589	1.0589	1.0589	1.0589	1.0589	1.0589	1.0589	1.0589	1.0589	1.0589	1.0589	1.0589	1.0589	1.0589	1.0589	1.0589	1.0589	1.0589	1.0589	1.0589	1.0589	1.0589	1.0589	1.0589	1.0589	1.0589	1.0589	1.0589	1.0589	1.0589	1.0589
LOC101928589	0.108373	0.108373	0.108373	0.108373	0.108373	0.108373	0.108373	0.108373	0.108373	0.108373	0.108373	0.108373	0.108373	0.108373	0.108373	0.108373	0.108373	0.108373	0.108373	0.108373	0.108373	0.108373	0.108373	0.108373	0.108373	0.108373	0.108373	0.108373	0.108373	0.108373	0.108373	0.108373	0.108373	0.108373	0.108373	0.108373	0.108373	0.108373	0.108373	0.108373	0.108373	0.108373	0.108373	0.108373	0.108373	0.108373
LOC101928722	0.0199185	0.0199185	0.0199185	0.0199185	0.0199185	0.0199185	0.0199185	0.0199185	0.0199185	0.0199185	0.0199185	0.0199185	0.0199185	0.0199185	0.0199185	0.0199185	0.0199185	0.0199185	0.0199185	0.0199185	0.0199185	0.0199185	0.0199185	0.0199185	0.0205264	0.0309767	0.0235644	0.174231	0.025176	0.0199185	0.0199185	0.0199185	0.0227495	0.0400549	0.0233175	0.258479	0.0422006	0.0995432	0.0495395	0.0569595	0.18632	0.0747708	0.309431	0.151675	0.0337672	0.309431
LOC101928764	0.0992329	0.0992329	0.0992329	0.0992329	0.0992329	0.0992329	0.0992329	0.0992329	0.0992329	0.0992329	0.0992329	0.0992329	0.0992329	0.0992329	0.0992329	0.0992329	0.0992329	0.0992329	0.0992329	0.0992329	0.0992329	0.0992329	0.0992329	0.0992329	0.0992329	0.0992329	0.0992329	0.0992329	0.0992329	0.0992329	0.0992329	0.0992329	0.0992329	0.0992329	0.0992329	0.0992329	0.0992329	0.0992329	0.0992329	0.0992329	0.0992329	0.0992329	0.0992329	0.0992329	0.0992329	0.0992329
LOC101928841	0.321642	0.321642	0.321642	0.321642	0.369425	0.321642	0.321642	0.321642	0.321642	0.321642	0.321642	0.696709	0.321642	0.321642	0.321642	0.321642	0.321642	0.321642	0.321642	0.321642	0.404745	0.321642	0.321642	0.321642	0.326872	0.499341	0.346617	0.322407	0.423425	0.321642	0.321642	0.321642	0.474593	0.331447	0.322017	0.389888	0.383582	0.323713	0.322317	0.412128	0.384622	0.328937	0.321645	0.346154	0.368398	0.696709
LOC101928879	1.56961	1.56961	1.56961	1.56961	1.56961	1.56961	1.56961	1.56961	1.56961	1.56961	1.56961	1.56961	1.56961	1.56961	1.56961	1.56961	1.56961	1.56961	1.56961	1.56961	1.56961	1.56961	1.56961	1.56961	1.56961	1.56961	1.56961	1.56961	1.56961	1.56961	1.56961	1.56961	1.56961	1.56961	1.56961	1.56961	1.56961	1.56961	1.56961	1.56961	1.56961	1.56961	1.56961	1.56961	1.56961	1.56961
LOC101929141	0	0	0	0	0	0	0	0	0	0	0	0	0	0	0	0	0	0	0	0	0	0	0	0	0	0	0	0	0	0	0	0	0	0	0	0	0	0	0	0	0	0	0	0	0	0
LOC101929372	0.0324643	0.0324643	0.0453667	0.0345761	0.0327527	0.0325228	0.108502	0.143793	0.0348554	0.0374841	0.060602	0.0503368	0.0331105	0.0345108	0.0585642	0.0377435	0.0989025	0.160077	0.109622	0.259271	0.117334	0.063239	0.124445	0.114131	0.0926791	0.301817	0.149799	0.161447	0.049691	0.03261	0.0324644	0.133033	0.374726	0.0338475	0.0682026	0.109058	0.0347473	0.245112	0.491941	0.324647	0.0370069	0.0374704	0.0463136	0.0706844	0.224991	0.491941
LOC101929747	0	0	0	0	0	0	0	0	0	0	0	0	0	0	0	0	0	0	0	0	0	0	0	0	0	0	0	0	0	0	0	0	0	0	0	0	0	0	0	0	0	0	0	0	0	0
LOC101929937	0.277108	0.277108	0.288077	0.306135	0.335468	0.298531	0.279194	0.318027	0.326206	0.278277	0.282085	0.317689	0.331693	0.278262	0.283338	0.277112	0.31663	0.346108	0.278465	0.277112	0.397094	0.417175	0.468074	0.415372	0.335236	0.337546	0.357949	0.27711	0.277332	0.280234	0.314	0.333165	0.284087	0.277183	0.310574	0.277365	0.308957	0.314214	0.367947	0.448563	0.299174	0.299802	1.3499	0.314506	0.326538	1.3499
LOC101930047	0.23418	0.23418	0.23418	0.23418	0.23418	0.23418	0.23418	0.23418	0.23418	0.23418	0.23418	0.23418	0.23418	0.23418	0.23418	0.23418	0.23418	0.23418	0.23418	0.23418	0.23418	0.23418	0.23418	0.23418	0.23418	0.23418	0.23418	0.23418	0.23418	0.23418	0.23418	0.23418	0.23418	0.23418	0.23418	0.23418	0.23418	0.23418	0.23418	0.23418	0.23418	0.23418	0.23418	0.23418	0.23418	0.23418
LOC101930307	0.015037	0.015037	0.015037	0.015037	0.015037	0.015037	0.015037	0.015037	0.015037	0.015037	0.015037	0.015037	0.015037	0.015037	0.015037	0.015037	0.015037	0.015037	0.015037	0.015037	0.015037	0.015037	0.015037	0.015037	0.015037	0.015037	0.015037	0.015037	0.015037	0.015037	0.015037	0.015037	0.015037	0.015037	0.015037	0.015037	0.015037	0.015037	0.015037	0.015037	0.015037	0.015037	0.015037	0.015037	0.015037	0.015037
LOC102723623	0.155835	0.155835	0.155835	0.155835	0.155835	0.155835	0.155835	0.155835	0.155835	0.155835	0.155835	0.155835	0.155835	0.155835	0.155835	0.155835	0.155835	0.155835	0.155835	0.155835	0.155835	0.155835	0.155835	0.155835	0.155835	0.155835	0.155835	0.155835	0.155835	0.155835	0.155835	0.155835	0.155835	0.155835	0.155835	0.155835	0.155835	0.155835	0.155835	0.155835	0.155835	0.155835	0.155835	0.155835	0.155835	0.155835
LOC105370045	0.537586	0.880888	0.029133	0.183953	0.449299	0.029133	0.235235	0.369105	0.029133	0.029133	0.184011	0.423383	0.61368	0.519595	0.769731	0.624987	0.183956	0.029133	0.029133	0.029133	0.443103	0.029133	0.029133	0.029133	0.612014	0.409278	0.470426	0.420807	0.360014	0.45097	0.416318	0.39078	0.384058	0.570069	0.624305	0.383666	0.592575	0.448921	0.502081	0.435237	0.429692	0.26293	0.546368	0.451318	0.293323	0.880888
LOC105370940	0.189511	0.189511	0.229457	0.229457	0.229457	0.229457	0.229457	0.229457	0.189511	0.229457	0.229457	0.229457	0.229457	0.229457	0.229457	0.229457	0.229457	0.189511	0.189511	0.189511	0.189511	0.189511	0.189511	0.189511	0.189511	0.229457	0.189511	0.189511	0.229457	0.189511	0.229457	0.229457	0.229457	0.189511	0.189511	0.189511	0.189511	0.229457	0.229457	0.229457	0.229457	0.189511	0.229457	0.189511	0.229457	0.229457
LOC105371371	0.000263337	0.000263337	0.136423	0.0135625	0.306038	0.187361	0.0957678	0.404958	0.146346	0.00279025	0.000887059	0.0702162	0.0202	0.105767	0.0195551	0.216147	0.00113685	0.000346727	0.000263337	0.413882	0.00459326	0.00796154	0.00886742	0.113849	0.0741601	0.266615	0.0242164	0.338246	0.0942868	0.0741228	0.0868772	0.337482	0.135309	0.12446	0.1103	0.0748981	0.00107025	0.0225952	0.105357	0.011602	0.000314247	0.0540082	0.0724967	0.128307	0.0018644	0.413882
LOC105371944	0.136957	0.136957	0.136957	0.136957	0.136957	0.136957	0.136957	0.136957	0.136957	0.136957	0.136957	0.136957	0.136957	0.136957	0.136957	0.136957	0.136957	0.136957	0.136957	0.136957	0.136957	0.136957	0.136957	0.136957	0.136957	0.136957	0.136957	0.136957	0.136957	0.136957	0.136957	0.136957	0.136957	0.136957	0.136957	0.136957	0.136957	0.136957	0.136957	0.136957	0.136957	0.136957	0.136957	0.136957	0.136957	0.136957
LOC105372704	0	0	0	0	0	0	0	0	0	0	0	0	0	0	0	0	0	0	0	0	0	0	0	0	0	0	0	0	0	0	0	0	0	0	0	0	0	0	0	0	0	0	0	0	0	0
LOC105372824	0.108426	0.108426	0.108426	0.108426	0.108426	0.108426	0.108426	0.359562	0.108426	0.108426	0.108426	0.299896	0.108426	0.108426	0.108426	0.108426	0.108426	0.186626	0.108426	0.108426	0.108426	0.53703	0.239781	0.108426	0.327184	0.253097	0.188268	0.377554	0.180787	0.108426	0.108426	0.108426	0.34405	0.327545	0.372481	0.310729	0.345964	0.249186	0.166964	0.252936	0.189916	0.354809	0.270087	0.266223	0.117838	0.53703
LOC105373381	0.751166	0.751166	0.751166	0.751166	0.751166	0.751166	0.751166	0.751166	0.751166	0.751166	0.751166	0.751166	0.751166	0.751166	0.751166	0.751166	0.751166	0.751166	0.751166	0.751166	0.751166	0.751166	0.751166	0.751166	0.751166	0.751166	0.751166	0.751166	0.751166	0.751166	0.751166	0.751166	0.751166	0.751166	0.751166	0.751166	0.751166	0.751166	0.751166	0.751166	0.751166	0.751166	0.751166	0.751166	0.751166	0.751166
LOC105373780	0.094104	0.094104	0.203558	0.238328	0.230268	0.214731	0.21114	0.193983	0.238251	0.232134	0.200522	0.193892	0.173369	0.216989	0.202947	0.240008	0.0953199	0.239473	0.239459	0.23946	0.239472	0.239462	0.239457	0.239467	0.214657	0.23946	0.278217	0.217072	0.240739	0.246296	0.317554	0.312241	0.248404	0.166249	0.213023	0.239447	0.224019	0.0944481	0.250883	0.198971	0.299675	0.174661	0.105797	0.109089	0.103068	0.317554
LOC105374089	0.319018	0.319018	0.59447	0.455051	0.418472	0.587486	0.37802	0.435326	0.319018	0.495284	0.423646	0.393947	0.42953	0.483291	0.480004	0.404117	0.700006	0.4194	0.335001	0.322594	0.323126	0.32852	0.319498	0.32092	0.319061	0.344357	0.344302	0.327074	0.579728	0.321575	0.320389	0.319064	0.368032	1.03459	0.639188	0.32208	0.337685	0.684225	1.40343	0.334618	0.33936	0.391436	0.56856	1.11288	0.546073	1.40343
LOC105375107	0	0	0	0.0933473	0.0933472	0	0	0.0557379	0	0.0375583	0.0375583	0.093334	0.0507065	0.093328	0.0375583	0.0375583	0.0933521	0.0557368	0	0.0375583	0	0	0	0	0.0375583	0	0	0.0375583	0.0375583	0.0557317	0.0375583	0.0375583	0.0933338	0.0933733	0.0159161	0.0557369	0.0557373	0.0375509	0.0375487	0.0933348	0.0934046	0.0557367	0.093362	0.0933553	0.0933307	0.0934046
LOC105375683	0	0	0.311036	0.394692	0.382659	0.302401	0.330689	0.328959	0.331031	0.320426	0.348345	0.310023	0.36059	0.324877	0.133518	0.319871	0.133566	0.265791	0.265794	0.265792	0.265793	0.265804	0.265791	0.265799	0.265793	0.265793	0.265792	0.295	0.351991	0.355327	0.273471	0.228568	0.3262	0.279158	0.298218	0.265786	0.265792	0.399398	0.346062	0.317197	0.283307	0.286189	0.266283	0.349247	0.377835	0.399398
LOC105376684	0.789483	0.789483	1.00853	1.00301	0.996286	1.01785	0.789483	1.02732	0.789483	0.789483	0.823836	1.00678	1.01436	1.00282	0.823836	0.987032	1.01384	0.789483	0.985779	0.789483	0.789483	1.13445	1.33064	0.985779	0.985779	1.13445	1.16072	1.04932	1.06055	0.789483	1.33035	1.0861	1.34819	0.986152	1.32952	1.04187	1.05277	1.16889	0.944933	0.927035	0.940088	0.963054	0.80471	1.16893	1.15407	1.34819
LOC105378862	0.0672999	0.0672999	0.503285	0.276682	0.276668	0.503289	0.276697	0.27659	0.276672	0.276591	0.276687	0.276683	0.503291	0.276681	0.276587	0.276706	0.276587	0.0672999	0.0672999	0.0672999	0.0672999	0.0672999	0.14027	0.0672999	0.0672999	0.246554	0.0672999	0.110211	0.246637	0.246554	0.140275	0.14032	0.140322	0.161098	0.276568	0.233647	0.0672999	0.503291	0.503289	0.503247	0.503292	0.233646	0.110211	0.112232	0.127701	0.503292
LOC105378950	0.00941864	0.00941864	0.022872	0.022872	0.022872	0.022872	0.022872	0.022872	0.00941864	0.00941864	0.022872	0.022872	0.022872	0.022872	0.00941864	0.022872	0.022872	0.00941864	0.00941864	0.00941864	0.00941864	0.00941864	0.00941864	0.00941864	0.00941864	0.00941864	0.00941864	0.00941864	0.00941864	0.022872	0.00941864	0.00941864	0.00941864	0.022872	0.022872	0.022872	0.022872	0.00941864	0.022872	0.022872	0.022872	0.022872	0.022872	0.00941864	0.022872	0.022872
LOC105379045	0	0	0	0	0	0	0	0	0	0	0	0	0	0	0	0	0	0	0	0	0	0	0	0	0	0	0	0	0	0	0	0	0	0	0	0	0	0	0	0	0	0	0	0	0	0
LOC107983983	0.0708339	0.0708339	0.0708339	0.0708339	0.0708339	0.0708339	0.0708339	0.0708339	0.0708339	0.0708339	0.0708339	0.0708339	0.0708339	0.0708339	0.0708339	0.0708339	0.0708339	0.0708339	0.0708339	0.0708339	0.0708339	0.0708339	0.0708339	0.0708339	0.0708339	0.0708339	0.0708339	0.0708339	0.0708339	0.0708339	0.0708339	0.0708339	0.0708339	0.0708339	0.0708339	0.0708339	0.0708339	0.0708339	0.0708339	0.0708339	0.0708339	0.0708339	0.0708339	0.0708339	0.0708339	0.0708339
LOC107983990	0.00671694	0.00671694	0.00671694	0.00671694	0.0289856	0.00671694	0.00671694	0.0130935	0.00671694	0.239856	0.072791	0.205763	0.164232	0.275293	0.148174	0.0117901	0.389981	0.438852	0.00671694	0.0438091	0.00671694	1.0737	0.144201	0.970133	1.25774	0.765153	0.0122488	0.935247	0.862634	0.508	0.383935	0.450279	0.015997	0.615695	1.25201	0.401225	0.440992	0.081354	0.0382032	0.015626	0.12561	0.679085	0.1734	0.311189	0.0893514	1.25774
LOC107983998	0.0945105	0.0945105	0.0945105	0.0945105	0.0945105	0.0945105	0.0945105	0.0945105	0.0945105	0.0945105	0.0945105	0.0945105	0.0945105	0.0945105	0.0945105	0.0945105	0.0945105	0.0945105	0.0945105	0.0945105	0.0945105	0.0945105	0.0945105	0.0945105	0.0945105	0.0945105	0.0945105	0.0945105	0.0945105	0.0945105	0.0945105	0.0945105	0.0945105	0.0945105	0.0945105	0.0945105	0.0945105	0.0945105	0.0945105	0.0945105	0.0945105	0.0945105	0.0945105	0.0945105	0.0945105	0.0945105
LOC107984026	0.205671	0.205671	0.407684	1.45714	1.64954	0.425761	0.219449	0.217924	0.205671	0.707612	1.31082	1.28146	0.65595	0.484716	0.364435	0.354067	0.545298	1.22652	0.205671	0.282949	1.26415	1.06557	0.932052	1.66444	0.849967	1.55118	1.13639	0.975686	0.510407	1.40419	0.426158	0.279367	0.250422	0.254053	0.206491	0.256009	0.305259	0.293572	0.695371	0.245425	0.577079	0.643285	0.456356	0.208111	0.252955	1.66444
LOC107984043	0.0223069	0.0223069	0.0223069	0.0223069	0.0223069	0.0223069	0.0223069	0.0223069	0.0223069	0.0223069	0.0223069	0.0223069	0.0223069	0.0223069	0.0223069	0.0223069	0.0223069	0.0223069	0.0223069	0.0223069	0.0223069	0.0223069	0.0223069	0.0223069	0.0223069	0.0223069	0.0223069	0.0223069	0.0223069	0.0223069	0.0223069	0.0223069	0.0223069	0.0223069	0.0223069	0.0223069	0.0223069	0.0223069	0.0223069	0.0223069	0.0223069	0.0223069	0.0223069	0.0223069	0.0223069	0.0223069
LOC107984115	0.314034	0.314034	0.314034	0.314034	0.314034	0.314034	0.314034	0.314034	0.314034	0.314034	0.314034	0.314034	0.314034	0.314034	0.314034	0.314034	0.314034	0.314034	0.314034	0.314034	0.314034	0.314034	0.314034	0.314034	0.314034	0.314034	0.314034	0.314034	0.314034	0.314034	0.314034	0.314034	0.314034	0.314034	0.314034	0.314034	0.314034	0.314034	0.314034	0.314034	0.314034	0.314034	0.314034	0.314034	0.314034	0.314034
LOC107984124	0.000916781	0.000916781	0.000916781	0.478925	0.00906895	0.000916781	0.000916781	0.30284	0.000916781	0.0050961	0.242458	0.128957	0.370005	0.461152	0.0052241	0.386698	0.11049	0.275246	0.234736	0.504846	0.000916781	0.000941793	0.00229407	0.099786	0.0975353	0.00557857	0.00920353	0.0422493	0.0101051	0.143306	0.167529	0.00135987	0.203967	0.0134305	0.126723	0.00838828	0.28685	0.400672	0.180543	0.314449	0.0214583	0.353071	0.0192923	0.721776	0.389602	0.721776
LOC107984125	0.170758	0.170758	0.170758	0.170758	0.170758	0.170758	0.170758	0.170758	0.170758	0.170758	0.170758	0.170758	0.174125	0.170802	0.170758	0.170937	0.170758	0.170758	0.170758	0.170758	0.170758	0.170758	0.170758	0.170758	0.24932	0.207588	0.266824	0.45014	0.171532	0.170758	0.17227	0.172334	0.179222	0.278285	0.27899	0.418055	0.171029	0.171556	0.250434	0.188608	0.263303	0.255898	0.242781	0.391157	0.173374	0.45014
LOC107984314	0.0228188	0.0228188	0.0228188	0.0228188	0.0228188	0.0228188	0.0228188	0.0228188	0.0228188	0.0228188	0.0228188	0.0228188	0.0228188	0.0228188	0.0228188	0.0228188	0.0228188	0.0228188	0.0228188	0.0228188	0.0228188	0.0228188	0.0228188	0.0228188	0.0228188	0.0228188	0.0228188	0.0228188	0.0228188	0.0228188	0.0228188	0.0228188	0.0228188	0.0228188	0.0228188	0.0228188	0.0228188	0.0228188	0.0228188	0.0228188	0.0228188	0.0228188	0.0228188	0.0228188	0.0228188	0.0228188
LOC107984562	0.0238728	0.0238728	0.0238728	0.0238728	0.0238728	0.0238728	0.0238728	0.0238728	0.0238728	0.0238728	0.0238728	0.0238728	0.0238728	0.0238728	0.0238728	0.0238728	0.0238728	0.0238728	0.0238728	0.0238728	0.0238728	0.0238728	0.0238728	0.0238728	0.194562	0.108715	0.362154	0.245479	0.436641	0.0238728	0.0238728	0.0238728	0.320419	0.221152	0.13144	0.127264	0.247362	0.462691	0.412359	0.261973	0.0932567	0.41287	0.269566	0.266069	0.524875	0.524875
LOC107984638	0.438226	0.438226	0.510337	0.510343	0.510343	0.510342	0.510343	0.510343	0.438226	0.438226	0.510343	0.510341	0.510343	0.510343	0.438226	0.510343	0.510341	0.438226	0.438226	0.438226	0.510302	0.438226	0.470984	0.438226	0.438226	0.438226	0.438226	0.470984	0.477481	0.438226	0.438226	0.438226	0.438226	0.510343	0.510331	0.477481	0.438226	0.510343	0.510308	0.51035	0.477481	0.510282	0.438226	0.510354	0.510343	0.510354
LOC107984974	0.863115	0.863115	0.863115	0.863115	0.863115	0.863115	0.863115	0.863115	0.863115	0.863115	0.863115	0.863115	0.863115	0.863115	0.863115	0.863115	0.863115	0.863115	0.863115	0.863115	0.863115	0.863115	0.863115	0.863115	0.863115	0.863115	0.863115	0.863115	0.863115	0.863115	0.863115	0.863115	0.863115	0.863115	0.863115	0.863115	0.863115	0.863115	0.863115	0.863115	0.863115	0.863115	0.863115	0.863115	0.863115	0.863115
LOC107985022	0	0	0	0	0	0	0	0	0	0	0	0	0	0	0	0	0	0	0	0	0	0	0	0	0	0	0	0	0	0	0	0	0	0	0	0	0	0	0	0	0	0	0	0	0	0
LOC107985103	0.187003	0.187003	0.187003	0.187003	0.187003	0.187003	0.187003	0.187003	0.187003	0.187003	0.187003	0.187003	0.187003	0.187003	0.187003	0.187003	0.187003	0.187003	0.187003	0.187003	0.187003	0.187003	0.187003	0.187003	0.187003	0.187003	0.187003	0.187003	0.187003	0.187003	0.187003	0.187003	0.187003	0.187003	0.187003	0.187003	0.187003	0.187003	0.187003	0.187003	0.187003	0.187003	0.187003	0.187003	0.187003	0.187003
LOC107985115	0.382728	0.382728	0.382728	0.382728	0.382728	0.382728	0.382728	0.382728	0.382728	0.382728	0.382728	0.382728	0.382728	0.382728	0.382728	0.382728	0.382728	0.382728	0.382728	0.382728	0.382728	0.382728	0.382728	0.382728	0.382728	0.382728	0.382728	0.382728	0.382728	0.382728	0.382728	0.382728	0.382728	0.382728	0.382728	0.382728	0.382728	0.382728	0.382728	0.382728	0.382728	0.382728	0.382728	0.382728	0.382728	0.382728
LOC107985433	0.408013	0.408013	0.408013	0.408013	0.408013	0.408013	0.408013	0.408013	0.408013	0.408013	0.408013	0.408013	0.408013	0.408013	0.408013	0.408013	0.408013	0.408013	0.408013	0.408013	0.408013	0.408013	0.408013	0.408013	0.408013	0.408013	0.408013	0.408013	0.408013	0.408013	0.408013	0.408013	0.408013	0.408013	0.408013	0.408013	0.408013	0.408013	0.408013	0.408013	0.408013	0.408013	0.408013	0.408013	0.408013	0.408013
LOC107985678	0.107135	0.107135	0.107135	0.107135	0.107135	0.107135	0.107135	0.107135	0.107135	0.107135	0.107135	0.107135	0.107135	0.107135	0.107135	0.107135	0.107135	0.107135	0.107135	0.107135	0.107135	0.107135	0.107135	0.107135	0.107135	0.107135	0.107135	0.107135	0.107135	0.107135	0.107135	0.107135	0.107135	0.107135	0.107135	0.107135	0.107135	0.107135	0.107135	0.107135	0.107135	0.107135	0.107135	0.107135	0.107135	0.107135
LOC107985770	0	0	0.22115	0.160311	0.164899	0.194569	0.11365	0.0962661	0	0.186552	0.177534	0.131552	0.075145	0.215635	0.0390767	0.183083	0.00393218	0.167994	0.203854	0.2747	0.25196	0.310594	0.275426	0.107831	0.146401	0.244776	0.24848	0.175506	0.262918	0.125662	0.27354	0.277309	0.152411	0.056742	0.0493751	0.0473943	0.0691505	0.000526438	0.211264	0.0498755	0.109933	0.115924	0.174986	0.0232075	0.027065	0.310594
LOC107985795	0.125962	0.125962	0.125962	0.125962	0.125962	0.125962	0.125962	0.125962	0.125962	0.125962	0.125962	0.125962	0.125962	0.125962	0.125962	0.125962	0.125962	0.125962	0.125962	0.125962	0.125962	0.125962	0.125962	0.125962	0.125962	0.125962	0.125962	0.125962	0.125962	0.125962	0.125962	0.125962	0.125962	0.125962	0.125962	0.125962	0.125962	0.125962	0.125962	0.125962	0.125962	0.125962	0.125962	0.125962	0.125962	0.125962
LOC107985971	0.0281581	0.0281581	0.0281581	0.0281581	0.0281581	0.0281581	0.0281581	0.0281581	0.0281581	0.0281581	0.0281581	0.0281581	0.0281581	0.0281581	0.0281581	0.0281581	0.0281581	0.0281581	0.0281581	0.0281581	0.0281581	0.0281581	0.0281581	0.0281581	0.0281581	0.0281581	0.0281581	0.0281581	0.0281581	0.0281581	0.0281581	0.0281581	0.0281581	0.0281581	0.0281581	0.0281581	0.0281581	0.0281581	0.0281581	0.0281581	0.0281581	0.0281581	0.0281581	0.0281581	0.0281581	0.0281581
LOC107986192	0.389526	0.389526	0.501433	0.950056	0.756828	0.47534	1.97983	1.64403	1.13599	0.944583	1.79804	1.50511	0.875071	1.04832	0.711992	1.05141	1.49329	0.532703	0.448486	0.509598	0.521245	0.947431	0.618148	0.788739	0.589348	0.780711	0.880148	1.41951	1.42245	1.07448	0.794352	0.433262	0.806781	0.784025	0.523037	0.535686	0.606554	1.77715	1.85907	1.56707	0.975552	0.70266	0.528325	1.16301	1.03755	1.97983
LOC107986215	0	0	0	0	0	0	0	0	0	0	0	0	0	0	0	0	0	0	0	0	0	0	0	0	0	0	0	0	0	0	0	0	0	0	0	0	0	0	0	0	0	0	0	0	0	0
LOC107986255	0.0277302	0.0277302	0.0277302	0.0277302	0.0277302	0.0277302	0.0277302	0.0277302	0.0277302	0.0277302	0.0277302	0.0277302	0.0277302	0.0277302	0.0277302	0.0277302	0.0277302	0.0277302	0.0277302	0.0277302	0.0277302	0.0277302	0.0277302	0.0277302	0.0277302	0.0277302	0.0277302	0.0277302	0.0277302	0.0277302	0.0277302	0.0277302	0.0277302	0.0277302	0.0277302	0.0277302	0.0277302	0.0277302	0.0277302	0.0277302	0.0277302	0.0277302	0.0277302	0.0277302	0.0277302	0.0277302
LOC107987098	0.0209776	0.0209776	0.0209776	0.0209776	0.0209776	0.0209776	0.0209776	0.0209776	0.0209776	0.0209776	0.0209776	0.0209776	0.0209776	0.0209776	0.0209776	0.0209776	0.0209776	0.0209776	0.0209776	0.0209776	0.0209776	0.0209776	0.0209776	0.0209776	0.0209776	0.0209776	0.0209776	0.0209776	0.0209776	0.0209776	0.0209776	0.0209776	0.0209776	0.0209776	0.0209776	0.0209776	0.0209776	0.0209776	0.0209776	0.0209776	0.0209776	0.0209776	0.0209776	0.0209776	0.0209776	0.0209776
LOC107987175	0	0	0	0	0	0	0	0	0	0	0	0	0	0	0	0	0	0	0	0	0	0	0	0	0	0	0	0	0	0	0	0	0	0	0	0	0	0	0	0	0	0	0	0	0	0
LOC107987238	0.032025	0.032025	0.0676797	0.0676797	0.0676797	0.0676797	0.0676797	0.0676797	0.0676797	0.0676861	0.0676797	0.0676797	0.0676888	0.0676876	0.0676873	0.0676909	0.032025	0.0676868	0.0676797	0.0676797	0.0676873	0.0676797	0.0676948	0.0676797	0.0676797	0.0676797	0.0676797	0.0676797	0.0676797	0.0676797	0.0676797	0.0676797	0.0676797	0.0676879	0.0676886	0.0676871	0.0676869	0.0676797	0.0676797	0.0676797	0.0676976	0.0676797	0.0676797	0.0676797	0.0676797	0.0676976
LOC110117498	0.481153	0.36673	0.360803	0.385309	0.366187	0.360803	0.360803	0.39449	0.360803	0.361217	0.484075	0.393308	0.377513	0.364894	0.397961	0.36087	0.472917	0.878713	0.360803	0.445483	0.360803	0.62621	0.966478	0.878702	0.587701	1.31553	0.661354	0.537295	0.729254	0.700418	0.738935	0.546757	0.390311	0.38922	0.390014	0.506952	0.364088	0.36081	0.37684	0.396797	0.372592	0.40162	0.683408	0.395124	0.394365	1.31553
LOC110117498-PIK3R3	0.181383	0.0669547	0.162912	0.0698604	0.0670186	0.10634	0.0625104	0.0625654	0.117955	0.0672101	0.0620506	0.079919	0.0645276	0.0634107	0.0660512	0.0719727	0.0801884	0.061825	0.0725366	0.137446	0.0663053	0.0973901	0.0864906	0.061575	0.0629428	0.0621313	0.066369	0.0864306	0.0649918	0.0721031	0.0648913	0.0653479	0.0619128	0.0732091	0.208226	0.104822	0.0628014	0.127933	0.0632189	0.0712109	0.141021	0.0878839	0.230547	0.077717	0.0962851	0.230547
LOC112267886	0.0121809	0.0121809	0.0121809	0.0121809	0.0121809	0.0121809	0.0121809	0.0121809	0.0121809	0.0121809	0.0121809	0.0121809	0.0121809	0.0121809	0.0121809	0.0121809	0.0121809	0.0121809	0.0121809	0.0121809	0.0121809	0.0121809	0.0121809	0.0121809	0.0121809	0.0121809	0.0121809	0.0121809	0.0121809	0.0121809	0.0121809	0.0121809	0.0121809	0.0121809	0.0121809	0.0121809	0.0121809	0.0121809	0.0121809	0.0121809	0.0121809	0.0121809	0.0121809	0.0121809	0.0121809	0.0121809
LOC112268041	0.00328311	0.00328311	0.0222507	0.00652168	0.177895	0.00371048	0.0046426	0.0224567	0.276013	0.167566	0.113349	0.180975	0.182635	0.202346	0.0191902	0.140363	0.0211466	0.0577495	0.0564871	0.00330744	0.0303231	0.00683169	0.0469239	0.0142627	0.0039517	0.140695	0.0654382	0.06434	0.0205722	0.015297	0.0185704	0.00660688	0.0123673	0.00516936	0.0196156	0.00462271	0.0148032	0.0112131	0.15393	0.486389	0.00693915	0.0178153	0.0140058	0.0276049	0.00388741	0.486389
LOC112268052	0.758189	0.758189	0.758189	0.758189	0.758189	0.758189	0.758189	0.758189	0.758189	0.758189	0.758189	0.758189	0.758189	0.758189	0.758189	0.758189	0.758189	0.758189	0.758189	0.758189	0.758189	0.758189	0.758189	0.758189	0.758189	0.758189	0.758189	0.758189	0.758189	0.758189	0.758189	0.758189	0.758189	0.758189	0.758189	0.758189	0.758189	0.758189	0.758189	0.758189	0.758189	0.758189	0.758189	0.758189	0.758189	0.758189
LOC112268145	0.0710798	0.0710798	0.0710798	0.0710798	0.0710798	0.0710798	0.0710798	0.0710798	0.0710798	0.0710798	0.0710798	0.0710798	0.0710798	0.0710798	0.0710798	0.0710798	0.0710798	0.0710798	0.0710798	0.0710798	0.0710798	0.0710798	0.0710798	0.0710798	0.0710798	0.0710798	0.0710798	0.0710798	0.0710798	0.0710798	0.0710798	0.0710798	0.0710798	0.0710798	0.0710798	0.0710798	0.0710798	0.0710798	0.0710798	0.0710798	0.0710798	0.0710798	0.0710798	0.0710798	0.0710798	0.0710798
LOC112268184	0.0487042	0.0487042	0.0487042	0.0487042	0.0487042	0.0487042	0.0487042	0.0487042	0.0487042	0.0487042	0.0487042	0.0487042	0.0487042	0.0487042	0.0487042	0.0487042	0.0487042	0.0487042	0.0487042	0.0487042	0.0487042	0.0487042	0.0487042	0.0487042	0.0487042	0.0487042	0.0487042	0.0487042	0.0487042	0.0487042	0.0487042	0.0487042	0.0487042	0.0487042	0.0487042	0.0487042	0.0487042	0.0487042	0.0487042	0.0487042	0.0487042	0.0487042	0.0487042	0.0487042	0.0487042	0.0487042
LOC112268437	0.0350125	0.0350125	0.0350125	0.0350125	0.628355	0.0350125	1.09716	1.3714	0.0350125	0.0350125	0.0350125	0.0350125	0.992688	1.18396	0.0350125	0.796182	0.0350125	0.987819	0.0350125	0.0350125	0.0350125	0.725109	0.872049	0.41338	0.690156	0.97834	1.01428	1.38846	1.28897	0.0350125	1.00529	0.994565	0.862693	0.766622	1.26987	0.913325	0.848354	1.01756	0.88578	0.373077	0.378906	1.42728	1.18588	0.971124	1.23819	1.42728
LOC149373	0.131829	0.131829	0.131829	0.131829	0.131829	0.131829	0.131829	0.131829	0.131829	0.131829	0.131829	0.131829	0.131829	0.131829	0.131829	0.131829	0.131829	0.131829	0.131829	0.131829	0.131829	0.131829	0.131829	0.131829	0.131829	0.131829	0.131829	0.131829	0.131829	0.131829	0.131829	0.131829	0.131829	0.131829	0.131829	0.131829	0.131829	0.131829	0.131829	0.131829	0.131829	0.131829	0.131829	0.131829	0.131829	0.131829
LOC283710	0.0103472	0.0103472	0.0103472	0.0103472	0.0103472	0.0103472	0.0103472	0.0103472	0.0103472	0.0103472	0.0103472	0.0103472	0.0103472	0.0103472	0.0103472	0.0103472	0.0103472	0.0103472	0.0103472	0.0103472	0.0103472	0.0103472	0.0103472	0.0103472	0.0103472	0.0103472	0.0103472	0.0103472	0.0103472	0.0103472	0.0103472	0.0103472	0.0103472	0.0103472	0.0103472	0.0103472	0.0103472	0.0103472	0.0103472	0.0103472	0.0103472	0.0103472	0.0103472	0.0103472	0.0103472	0.0103472
LOC285500	0.017873	0.017873	0.017873	0.017873	0.017873	0.017873	0.017873	0.017873	0.017873	0.017873	0.017873	0.017873	0.017873	0.017873	0.017873	0.017873	0.017873	0.017873	0.017873	0.017873	0.017873	0.017873	0.017873	0.017873	0.017873	0.017873	0.017873	0.017873	0.017873	0.017873	0.017873	0.017873	0.017873	0.017873	0.017873	0.017873	0.017873	0.017873	0.017873	0.017873	0.017873	0.017873	0.017873	0.017873	0.017873	0.017873
LOC339862	0.000976174	0.000976174	0.000976174	0.000976174	0.000976174	0.000976174	0.000976174	0.000976174	0.000976174	0.000976174	0.000976174	0.000976174	0.000976174	0.000976174	0.000976174	0.000976174	0.000976174	0.000976174	0.000976174	0.000976174	0.000976174	0.000976174	0.000976174	0.000976174	0.000976174	0.000976174	0.000976174	0.000976174	0.000976174	0.000976174	0.000976174	0.000976174	0.000976174	0.000976174	0.000976174	0.000976174	0.000976174	0.000976174	0.000976174	0.000976174	0.000976174	0.000976174	0.000976174	0.000976174	0.000976174	0.000976174
LOC388282	0.501796	0.501796	0.501796	0.501796	0.501796	0.501796	0.501796	0.501796	0.501796	0.501796	0.501796	0.501796	0.501796	0.501796	0.501796	0.501796	0.501796	0.501796	0.501796	0.501796	0.501796	0.501796	0.501796	0.501796	0.501796	0.501796	0.501796	0.501796	0.501796	0.501796	0.501796	0.501796	0.501796	0.501796	0.501796	0.501796	0.501796	0.501796	0.501796	0.501796	0.501796	0.501796	0.501796	0.501796	0.501796	0.501796
LOC388780	0.0611899	0.0611899	0.0611899	0.0611899	0.0611899	0.0611899	0.0611899	0.0611899	0.0611899	0.0611899	0.0611899	0.0611899	0.0611899	0.0611899	0.0611899	0.0611899	0.0611899	0.0611899	0.0611899	0.0611899	0.0611899	0.0611899	0.0611899	0.0611899	0.0611899	0.0611899	0.0611899	0.0611899	0.0611899	0.0611899	0.0611899	0.0611899	0.0611899	0.0611899	0.0611899	0.0611899	0.0611899	0.0611899	0.0611899	0.0611899	0.0611899	0.0611899	0.0611899	0.0611899	0.0611899	0.0611899
LOC388813	0	0	0	0	0	0	0	0.0754337	0	0	0	0	0.0754337	0.0754337	0.0754337	0.0754337	0	0	0	0.0754337	0	0.0754337	0.0754337	0.0754337	0.0754337	0.0754337	0.0754337	0.0754337	0.0754337	0.0754337	0.0754337	0.0754337	0.0754337	0.0754337	0.0754337	0.0754337	0.0754337	0.0754337	0.0754337	0.0754337	0.0754337	0.0754337	0.0754337	0.0754337	0.0754337	0.0754337
LOC389895	0.0364451	0.0364451	0.0364451	0.0364451	0.0364451	0.0364451	0.0364451	0.0364451	0.0364451	0.0364451	0.0364451	0.0364451	0.0364451	0.0364451	0.0364451	0.0364451	0.0364451	0.0364451	0.0364451	0.0364451	0.0364451	0.0364451	0.0364451	0.0364451	0.0364451	0.0364451	0.0364451	0.0364451	0.0364451	0.0364451	0.0364451	0.0364451	0.0364451	0.0364451	0.0364451	0.0364451	0.0364451	0.0364451	0.0364451	0.0364451	0.0364451	0.0364451	0.0364451	0.0364451	0.0364451	0.0364451
LOC390877	0.372381	0.372381	0.372381	0.372381	0.372381	0.372381	0.372381	0.372381	0.372381	0.372381	0.372381	0.372381	0.372381	0.372381	0.372381	0.372381	0.372381	0.372381	0.372381	0.372381	0.372381	0.372381	0.372381	0.372381	0.372381	0.372381	0.372381	0.372381	0.372381	0.372381	0.372381	0.372381	0.372381	0.372381	0.372381	0.372381	0.372381	0.372381	0.372381	0.372381	0.372381	0.372381	0.372381	0.372381	0.372381	0.372381
LOC390937	0.00862039	0.036372	0.0085999	0.0085999	0.0085999	0.0085999	0.0085999	0.0085999	0.0085999	0.0085999	0.0085999	0.0085999	0.0085999	0.0085999	0.0085999	0.0085999	0.0085999	0.0085999	0.0085999	0.0085999	0.0085999	0.0085999	0.0085999	0.0085999	0.236188	0.153115	0.112857	0.0118705	0.249492	0.0085999	0.0085999	0.0085999	0.0645212	0.00861248	0.219191	0.0235476	0.0248892	0.148741	0.144267	0.158457	0.0867379	0.335879	0.0829933	0.110199	0.120824	0.335879
LOC400499	0.0243622	0.0243622	0.0243622	0.0243622	0.115967	0.0243622	0.0280115	0.0409304	0.0243622	0.400208	0.0243622	0.0243622	0.175547	0.0305994	0.101236	0.0305515	0.0243622	0.331068	0.0243622	0.0243622	0.0243622	0.691089	0.197801	0.125878	0.0356837	0.460704	0.150333	0.0626333	0.1134	0.318079	0.0244864	0.0262698	0.462447	0.380201	0.122957	0.0804051	0.063522	0.0300305	0.0994162	0.125389	0.425961	0.42148	0.224939	0.0244813	0.328618	0.691089
LOC400927-CSNK1E	0.399712	0.397732	0.518739	0.392489	0.407924	0.465199	0.402233	0.421138	0.41352	0.393014	0.399542	0.421445	0.416996	0.397408	0.396181	0.433767	0.396184	0.60808	0.683411	0.669507	0.813507	0.403774	0.493624	0.403659	0.631885	0.43692	0.641671	0.395058	0.396635	0.460806	0.396302	0.430239	0.393845	0.670934	0.687587	0.4488	0.393578	0.667298	0.550538	0.5319	0.400787	0.401148	0.408678	0.810773	0.691024	0.813507
LOC441155	0.391926	0.391926	0.391926	0.391926	0.391926	0.391926	0.391926	0.391926	0.391926	0.391926	0.391926	0.391926	0.391926	0.391926	0.391926	0.391926	0.391926	0.391926	0.391926	0.391926	0.391926	0.391926	0.391926	0.391926	0.391926	0.391926	0.391926	0.391926	0.391926	0.391926	0.391926	0.391926	0.391926	0.391926	0.391926	0.391926	0.391926	0.391926	0.391926	0.391926	0.391926	0.391926	0.391926	0.391926	0.391926	0.391926
LOC441239	0.226181	0.226181	0.226181	0.226181	0.226181	0.226181	0.226181	0.226181	0.226181	0.226181	0.226181	0.226181	0.226181	0.226181	0.226181	0.226181	0.226181	0.226181	0.226181	0.226181	0.226181	0.226181	0.226181	0.226181	0.226181	0.226181	0.226181	0.226181	0.226181	0.226181	0.226181	0.226181	0.226181	0.226181	0.226181	0.226181	0.226181	0.226181	0.226181	0.226181	0.226181	0.226181	0.226181	0.226181	0.226181	0.226181
LOC643802	0.0500775	0.0500775	0.0500775	0.0500775	0.0500775	0.0500775	0.0500775	0.0500775	0.0500775	0.0500775	0.0500775	0.0500775	0.0500775	0.0500775	0.0500775	0.0500775	0.0500775	0.0500775	0.0500775	0.0500775	0.0500775	0.0500775	0.0500775	0.0500775	0.0500775	0.0500775	0.0500775	0.0500775	0.0500775	0.0500775	0.0500775	0.0500775	0.0500775	0.0500775	0.0500775	0.0500775	0.0500775	0.0500775	0.0500775	0.0500775	0.0500775	0.0500775	0.0500775	0.0500775	0.0500775	0.0500775
LOC645177	0.108479	0.108479	0.108479	0.108479	0.108479	0.108479	0.108479	0.108479	0.108479	0.108479	0.108479	0.108479	0.108479	0.108479	0.108479	0.108479	0.108479	0.108479	0.108479	0.108479	0.108479	0.108479	0.108479	0.108479	1.02775	1.05197	0.790674	0.694764	1.02742	0.108479	0.108479	0.108479	1.04647	1.27431	1.1932	1.11655	0.800168	0.763055	1.04617	1.23811	0.396485	1.39609	1.63266	1.049	0.562326	1.63266
LOC728392	0.0272189	0.0822339	0.0224924	0.0224924	0.0224924	0.0224924	0.0224924	0.0224924	0.0224924	0.0224924	0.0224924	0.0224924	0.0224924	0.0224924	0.0224924	0.0224924	0.0224924	0.0224924	0.0224924	0.0224924	0.0224924	0.0224924	0.0224924	0.0224924	0.0224924	0.0224924	0.0224924	0.0224924	0.0224924	0.0224924	0.0224924	0.0224924	0.0224924	0.0224924	0.0224924	0.0224924	0.0224924	0.0224924	0.0224924	0.0224924	0.0224924	0.0224924	0.0224924	0.0224924	0.0224924	0.0822339
LOC729159	0.936273	0.936273	0.936273	0.936273	0.974515	0.936273	0.936273	0.936273	0.936273	0.936273	0.936273	1.05871	0.936273	0.936273	0.936273	0.936273	0.936273	0.96474	0.936273	0.936273	0.936273	1.04591	1.00647	0.936273	1.00248	0.937119	0.989054	0.943421	0.990664	0.936273	0.936273	0.936273	0.996929	1.00035	1.00268	0.972114	1.11468	1.0822	1.04008	0.949846	0.965792	0.982774	0.986778	0.979443	0.936273	1.11468
LOC729800	0.0107157	0.0107157	0.0107157	0.0107157	0.0107157	0.0107157	0.0107157	0.0107157	0.0107157	0.0107157	0.0107157	0.0107157	0.0107157	0.0107157	0.0107157	0.0107157	0.0107157	0.0107157	0.0107157	0.0107157	0.0107157	0.0107157	0.0107157	0.0107157	0.0107157	0.0107157	0.0107157	0.0107157	0.0107157	0.0107157	0.0107157	0.0107157	0.0107157	0.0107157	0.0107157	0.0107157	0.0107157	0.0107157	0.0107157	0.0107157	0.0107157	0.0107157	0.0107157	0.0107157	0.0107157	0.0107157
LOC730183	0.00226548	0.00226548	0.00226548	0.00226548	0.00226548	0.00226548	0.00226548	0.00226548	0.00226548	0.00226548	0.00226548	0.00226548	0.00226548	0.00226548	0.00226548	0.00226548	0.00226548	0.00226548	0.00226548	0.00226548	0.00226548	0.00226548	0.00226548	0.00226548	0.00226548	0.00226548	0.00226548	0.00226548	0.00226548	0.00226548	0.00226548	0.00226548	0.00226548	0.00226548	0.00226548	0.00226548	0.00226548	0.00226548	0.00226548	0.00226548	0.00226548	0.00226548	0.00226548	0.00226548	0.00226548	0.00226548
LONP1	0.0809602	0.0688728	0.152323	0.0993754	0.103733	0.102306	0.0992603	0.0738421	0.0671683	0.0615658	0.0707545	0.0831666	0.137051	0.121959	0.0877429	0.13112	0.138544	0.110465	0.126269	0.110549	0.0810872	0.0911877	0.0793707	0.121993	0.387586	0.0813815	0.093463	0.0659219	0.140433	0.0702357	0.140434	0.185499	0.0819732	0.138673	0.392269	0.0597483	0.154079	0.10351	0.300612	0.0597304	0.0687496	0.0690617	0.0605209	0.0684312	0.0682231	0.392269
LONP2	0.282088	0.192338	0.219014	0.336248	0.381904	0.309719	0.00814996	0.0473537	0.111788	0.00790307	0.165938	0.103024	0.0257964	0.0781276	0.280187	0.118483	0.101053	0.015513	0.10276	0.0313039	0.043442	0.0484104	0.00736317	0.0588839	0.041979	0.0363592	0.0318839	0.0459345	0.0330189	0.0131997	0.00776921	0.0210514	0.101049	0.0215865	0.0152129	0.0325403	0.151627	0.448705	0.014386	0.0250434	0.0397882	0.0452188	0.0251147	0.0982588	0.284111	0.448705
LONRF1	0.735162	0.853465	0.177264	0.251815	0.280752	0.333073	0.723747	0.569578	0.357695	0.278329	0.492976	0.770948	0.381886	0.251532	0.0698114	0.727903	0.432651	0.32006	0.428911	0.167517	0.102908	1.05798	0.612477	0.0985588	0.0415924	0.0882693	0.299233	0.281982	0.382006	1.17994	0.457305	0.6514	0.487052	0.0637037	0.164795	0.503036	1.09096	0.0330582	0.811041	0.0913473	0.957103	0.503368	0.115718	0.272644	0.0488721	1.17994
LONRF2	0.209288	0.325727	0.529589	0.25464	0.62305	0.499097	0.204046	0.5504	0.801119	0.598514	0.780616	1.00726	0.508008	0.603934	0.178741	0.781265	0.290583	1.64018	1.25281	1.42128	1.14562	0.447787	1.48062	0.343853	0.534329	1.73836	0.833713	1.01068	0.253344	0.234039	0.157481	0.303708	1.79236	0.654398	0.670302	0.395197	0.159289	0.209213	0.2309	0.183587	0.263646	0.175747	0.219477	0.199605	0.253668	1.79236
LONRF3	0.0204567	0.0204567	0.064077	0.131332	0.0502034	0.0833085	0.0217246	0.0205399	0.2759	0.280293	0.0272701	0.0837171	0.14026	0.191633	0.138634	0.043689	0.20078	0.230378	0.0675651	0.119316	0.0388221	0.02116	0.0205536	0.0208308	0.146748	0.110589	0.122522	0.0272336	0.0378317	0.0530876	0.0246588	0.234984	0.0226982	0.039447	0.0484365	0.119769	0.0716015	0.108286	0.325063	0.0247395	0.42958	0.145996	0.49979	0.429243	0.0672026	0.49979
LOR	1.34467	1.23221	1.14671	1.05073	1.06593	1.09029	1.07998	1.0605	1.11694	1.05246	1.06304	1.19753	1.05098	1.06888	1.32874	1.06587	1.05899	1.15308	1.05073	1.05122	1.05129	1.96689	1.05365	1.69479	1.2965	1.25887	1.21451	1.09706	1.08586	1.13029	1.50426	1.14076	1.05768	1.066	1.12345	1.05189	1.3255	1.05328	1.05161	1.25047	1.09266	1.25363	1.3148	1.0988	1.06557	1.96689
LOX	0.408945	0.221836	0.20905	0.284705	0.252278	0.215765	0.26506	0.269033	0.211959	0.219167	0.210192	0.208781	0.24852	0.217998	0.289054	0.209104	0.213781	0.817782	0.802197	0.821505	0.836408	0.267801	0.706668	0.266808	0.654628	0.467136	0.214757	0.212939	0.227069	0.23307	0.216891	0.225126	0.707572	0.430591	0.296817	0.291927	0.208868	0.208731	0.210765	0.212045	0.213773	0.237048	0.343277	0.209686	0.209697	0.836408
LOXHD1	0.0793213	0.0794069	0.0915873	0.253001	0.170099	0.138149	0.120214	0.772744	0.0478921	0.358692	0.252072	0.358643	0.392171	0.372678	0.461272	0.371162	0.134747	0.331346	0.0478921	0.17886	0.0557123	0.810373	0.528852	0.286411	0.109437	0.15478	0.168001	0.524896	0.338443	0.338043	0.418831	0.415297	0.438499	0.264346	0.237323	0.355527	0.0482939	0.139271	0.807272	0.0480815	0.216162	0.0761664	0.116542	0.733923	1.00191	1.00191
LOXL1	0.0307693	0.0582598	0.0792277	0.0320195	0.12506	0.0900049	0.0299171	0.0819993	0.0425224	0.162182	0.0306657	0.104809	0.303367	0.180597	0.0475367	0.268215	0.293066	0.0912514	0.0278098	0.0705487	0.087622	0.0595283	0.115816	0.130624	0.170266	0.0620421	0.128806	0.0646402	0.282618	0.0966301	0.150148	0.304153	0.0294862	0.105044	0.237981	0.0422544	0.493979	0.260191	0.218405	0.0283643	0.169492	0.0281199	0.705134	0.132046	0.155194	0.705134
LOXL2	0.950273	0.973494	0.621784	1.51249	1.61225	0.691184	0.743075	0.339527	1.111	0.813635	1.03531	0.853204	1.10804	0.723996	0.52983	0.655265	0.334948	0.282034	0.733766	1.00486	1.00374	0.311407	0.320082	0.291882	0.784003	0.417309	0.257664	0.568426	0.267488	0.627876	0.328768	0.112162	0.600735	0.293924	0.764595	0.357929	0.0464674	0.73925	0.431933	0.03703	0.272255	0.319873	0.0970888	1.35612	0.689992	1.61225
LOXL3	0.00975885	0.00751374	0.0594676	0.00154787	0.000134634	0.00788815	0.00856632	0.0204078	0.00664407	0.0192372	0.00100221	0.0816896	0.0943359	0.20536	0.0899589	0.00887075	0.0109501	0.0190333	0.0430092	0.171943	0.154492	0.00203251	0.0235863	0.00234659	0.0511387	0.00247101	0.0194375	0.000981025	0.0074523	0.0294379	0.00271562	0.0474742	0.125478	0.262979	0.00935819	0.0351049	0.335555	0.252413	0.0106955	0.0530267	0.00865126	0.334692	0.169373	0.0349851	0.280872	0.335555
LOXL4	0.901076	0.64096	0.480641	0.37202	0.496641	0.527584	0.471457	0.457676	0.495189	0.633143	0.471679	0.598208	0.545132	0.504668	0.679529	0.470791	0.465164	0.454244	0.400705	0.433289	0.423396	0.667214	0.493933	0.51905	0.443069	0.372711	0.57486	0.539103	0.360635	0.360134	0.33827	0.509368	0.654094	0.596432	0.337539	0.51212	1.82336	0.392867	0.456771	0.547854	0.372798	0.497077	0.68283	0.401419	0.349653	1.82336
LPA	0.128211	0.128211	0.128211	0.226068	0.226797	0.128211	0.128211	0.476415	0.128211	0.424911	0.25399	0.261441	0.346512	0.359549	0.199592	0.418486	0.162585	0.286226	0.128277	0.156541	0.128211	0.186794	0.479483	0.130137	0.162585	0.263615	0.134298	0.131663	0.421171	0.381474	0.342831	0.299257	0.205266	0.318513	0.299957	0.47072	0.332801	0.546942	0.358082	0.266491	0.311955	0.476467	0.208486	0.129815	0.295342	0.546942
LPAR1	0.21466	0.20824	0.179645	0.329133	0.414851	0.218088	0.187396	0.20641	0.173528	0.322672	0.214126	0.190548	0.552407	0.319948	0.245203	0.262622	0.388417	0.19533	0.221916	0.202015	0.271956	0.165563	0.162155	0.197851	0.267753	0.253296	0.206885	0.167686	0.298408	0.245139	0.284511	0.273928	0.189448	0.200086	0.23075	0.211341	0.39953	0.339273	0.420157	0.33666	0.375202	0.27577	0.317284	0.376788	0.232977	0.552407
LPAR2	0.543442	1.05197	1.30235	1.47832	1.38647	1.42414	1.46867	1.62201	1.41751	1.49377	1.4412	1.73543	1.22754	1.60978	1.79153	1.23951	1.78109	0.450392	0.735167	0.605297	0.638959	0.934366	0.681719	1.33709	0.674832	0.473438	0.967145	1.30265	1.28387	1.1029	0.695839	0.481094	0.46287	0.87297	0.761791	0.766374	0.911903	0.819876	0.275485	0.559767	0.771865	0.426766	0.391509	0.937204	0.892141	1.79153
LPAR3	1.29445	1.13634	0.257202	0.648698	0.525199	0.35878	0.266364	0.421262	0.837724	0.405278	0.673954	0.51056	0.957286	0.444769	0.964048	0.473081	0.493772	0.0255803	0.0311759	0.214318	0.0957289	0.464262	0.205763	0.506471	0.0142699	0.107156	0.131129	0.0596728	0.633864	0.764502	0.239593	0.222419	0.106222	0.0179661	0.171137	0.275802	0.086996	0.632365	0.165225	0.0203319	0.949043	0.258642	0.0164583	0.0351448	0.658928	1.29445
LPAR4	0.249683	0.249683	0.29234	0.261383	0.367649	0.29159	0.400436	0.300128	0.286717	0.510011	0.391822	0.260097	0.287632	0.326479	0.27784	0.29304	0.496224	0.90601	0.977429	0.913497	0.784344	0.959293	1.0516	0.751285	0.971007	0.946727	0.788019	0.472429	0.358825	0.367907	0.576542	0.480651	0.625801	0.269037	0.439469	0.619889	0.25077	0.250302	0.492791	0.251062	0.30185	0.798565	0.858206	0.801951	0.536667	1.0516
LPAR5	0.696201	0.719174	0.667867	0.818528	0.745748	0.672537	0.748724	0.517012	0.65806	0.766147	0.719797	0.574696	0.969381	0.792324	0.682359	0.934885	0.559275	0.527202	0.553511	0.527749	0.748386	0.540558	0.613462	0.877728	0.889769	0.539681	0.772457	0.919577	0.57993	0.500254	0.496276	0.513915	0.496266	0.532652	0.51083	0.523181	0.499794	0.891802	0.607736	0.495809	0.51251	0.634209	0.516949	0.583671	0.952576	0.969381
LPAR6	0.810444	0.579399	0.76182	0.472402	0.648937	0.676255	0.354821	0.354289	0.545447	0.353108	0.407766	0.634742	0.512739	0.442566	0.433891	0.480178	0.466002	0.973123	1.24013	0.744432	0.981211	0.534719	0.568879	0.899575	0.815695	0.540888	0.353649	0.743632	0.362038	0.42088	0.537143	0.498865	0.798549	0.353768	0.545887	0.569892	0.364787	0.658929	0.382513	1.09144	0.352592	0.603072	0.401561	0.740228	0.738996	1.24013
LPCAT1	0.711254	0.814973	0.878547	1.22599	1.52355	1.11934	1.22792	1.33238	1.64479	1.48208	1.48777	1.3141	1.31319	1.39008	1.19547	1.24108	0.927237	1.39614	1.36259	1.1626	1.38192	0.727343	1.25133	0.782225	1.29195	1.52214	1.18387	0.889351	1.39694	1.60541	1.24077	1.17422	1.74326	1.16284	1.29263	1.0121	0.648896	1.07313	1.77038	0.663173	0.919495	0.995828	0.964877	0.759789	0.73076	1.77038
LPCAT2	0.602679	0.584956	0.528179	0.515424	0.520515	0.511625	0.655326	0.511288	0.52917	0.509728	0.559461	0.507106	0.508164	0.531783	0.553504	0.509397	0.505634	0.507485	0.928448	0.53518	0.559769	0.523622	0.505946	0.506688	0.539746	0.610329	0.617395	0.517997	0.52298	0.571516	0.562435	0.657731	0.56595	0.70563	0.565811	0.60205	0.963272	0.622465	0.71578	0.658208	0.630157	0.608634	0.649491	0.505753	0.527549	0.963272
LPCAT3	0.80165	0.713088	0.781727	0.871506	0.777906	0.793375	0.711389	0.705607	0.712784	0.723978	0.725257	0.705646	0.763956	0.732015	0.715598	0.738475	0.710662	0.707142	0.811564	1.0906	0.864053	1.01806	0.714557	0.817089	0.875822	0.713006	0.70597	0.879974	0.719248	0.744579	0.706637	0.717915	0.740732	0.707884	0.723117	0.728221	0.944586	1.00076	0.74515	1.27338	0.705626	0.713442	0.785761	0.717584	0.73763	1.27338
LPCAT4	0.0639176	0.0900243	0.0419799	0.120187	0.12808	0.0419016	0.185968	0.201967	0.331049	0.0494298	0.142785	0.0687934	0.0552243	0.0448857	0.0656799	0.0476397	0.244898	0.199612	0.106028	0.0542179	0.17928	0.124868	0.181269	0.0603613	0.0469204	0.239052	0.109306	0.0439218	0.060555	0.133674	0.0415041	0.0634562	0.0436342	0.163229	0.346366	0.254879	0.0859154	0.171323	0.0541858	0.425532	0.0894005	0.0824556	0.0635763	0.10115	0.135571	0.425532
LPGAT1	0.35146	0.337601	0.332713	0.449988	0.356586	0.332146	0.328527	0.351264	0.358215	0.381979	0.350221	0.330592	0.35925	0.348323	0.350395	0.394794	0.327475	0.363079	0.328059	0.330856	0.338607	0.41937	0.355619	0.496045	0.331273	0.344891	0.337673	0.334764	0.403655	0.327708	0.329158	0.360647	0.330467	0.333026	0.329336	0.438008	0.406753	0.528243	0.527771	0.476099	0.553438	0.353592	0.331214	0.518478	0.659384	0.659384
LPIN1	0.34675	0.240482	0.223234	0.296281	0.281086	0.247039	0.321141	0.345777	0.440886	0.22723	0.448085	0.235642	0.239078	0.238901	0.232491	0.223185	0.457343	0.182035	0.19873	0.252043	0.182194	0.227645	0.238811	0.186236	0.181403	0.201594	0.222399	0.20646	0.30854	0.345393	0.220127	0.23986	0.220986	0.247161	0.181349	0.181347	0.731022	0.191439	0.317209	0.190238	0.181982	0.190757	0.767367	0.238986	0.187912	0.767367
LPIN2	0.00495812	0.00945674	0.107487	0.143826	0.131166	0.114678	0.0162329	0.053546	0.0763577	0.00151097	0.00436911	0.313506	0.00268313	0.0053443	0.0265358	0.00564879	0.106775	0.102709	0.192587	0.155737	0.0397971	0.897224	0.287126	0.0385936	0.0665612	0.365727	0.256808	0.11565	0.160933	0.0943995	0.179091	0.144703	0.00209957	0.0177096	0.0490386	0.00270844	0.00179309	0.0395996	0.0238386	0.00275557	0.00156952	0.00353893	0.225629	0.00220663	0.0154098	0.897224
LPIN3	1.86429	1.36788	0.998992	1.10998	0.781402	1.04676	0.584749	0.540595	1.31336	0.555198	1.08354	0.7958	0.816332	0.807827	0.623885	1.00327	1.0577	0.282432	0.3948	0.640275	0.546906	0.386799	0.300598	0.516473	0.434436	0.214607	0.219605	0.34718	0.667019	0.829498	0.837689	0.925415	0.765711	0.4778	0.343794	0.189622	0.508579	0.219965	0.352503	0.635754	0.114041	0.326488	0.295121	0.112398	0.167453	1.86429
LPL	0.373129	0.299844	0.259485	0.345717	0.392031	0.259081	0.272651	0.32611	0.347834	0.331897	0.367911	0.280582	0.322808	0.319949	0.266891	0.374407	0.258587	0.354484	0.297115	0.258352	0.327866	0.505344	0.437102	0.367343	0.255366	0.685155	0.538803	0.363761	0.346846	0.260925	0.757157	0.518869	0.776385	0.629682	0.624651	0.44233	0.337856	0.660125	0.411859	0.385192	0.44807	0.343429	0.253856	0.287685	0.305077	0.776385
LPO	0.357179	0.277196	0.265912	0.292419	0.371066	0.2649	0.289611	0.293563	0.26217	0.336558	0.305505	0.274675	0.325468	0.457936	0.399185	0.314441	0.705039	0.292958	0.372679	0.358952	0.27786	0.490179	0.353898	0.546692	0.262148	0.413967	0.423757	0.463226	0.355384	0.35052	0.426509	0.531853	0.353496	0.525067	0.282139	0.305871	0.461915	0.438919	0.50819	0.429105	0.274912	0.280311	0.261495	0.62415	0.301161	0.705039
LPP	0.124539	0.179018	0.448356	0.188819	0.318506	0.354284	0.113958	0.231604	0.229578	0.0218148	0.194349	0.339961	0.131878	0.195213	0.180833	0.153788	0.233249	0.54762	0.00261481	0.476805	0.427198	0.868433	0.727669	0.225657	0.501636	0.837343	0.775223	0.710415	0.283288	0.397225	0.467246	0.372623	0.107775	0.0328015	0.00769576	0.185644	0.00627867	0.15057	0.235633	0.134071	0.283018	0.0388132	0.0461899	0.339984	0.32539	0.868433
LPXN	0.118672	0.139575	1.08547	1.0095	0.997143	0.997279	0.409635	0.383108	0.668981	0.758102	0.6256	0.803927	0.594113	0.624369	0.530665	0.604118	0.536049	0.444049	0.26066	0.268384	0.377523	0.263584	0.4407	0.470354	0.47065	0.275584	0.487786	0.352671	0.585979	0.69699	0.663024	0.6543	1.0748	0.870566	0.749238	0.435817	1.16129	0.134906	0.129113	0.165054	1.30316	0.349751	1.00715	0.317337	0.531329	1.30316
LRAT	0.041634	0.0525732	0.329527	0.091557	0.0814128	0.259887	0.285455	0.266042	0.212715	0.217805	0.0409355	0.0781196	0.229945	0.164877	0.0538541	0.244244	0.048016	0.319077	0.166099	0.928703	0.134005	0.216403	0.560742	1.04184	0.14998	0.383072	0.0568471	0.0584315	0.105985	0.0382384	0.126746	0.132207	0.0588038	0.233678	0.782615	0.142133	0.0412172	0.215601	0.0382066	0.27551	0.266102	0.0422041	0.674317	0.0447498	0.159382	1.04184
LRBA	0.758161	0.730145	0.767021	0.785583	0.996924	0.694629	0.513039	0.932774	0.798861	0.681738	0.980533	0.885296	0.657211	0.796708	1.12131	0.620979	1.30697	0.408054	0.439032	0.431486	0.31748	0.668082	0.425975	0.578687	0.425771	0.326803	0.398268	0.406977	0.688937	0.842622	0.653118	0.921601	0.533321	0.54716	0.396797	0.297466	1.04433	0.40167	0.297065	0.516321	1.12285	0.29307	0.360798	0.366796	0.412469	1.30697
LRCH1	0.438145	0.539069	0.872496	0.963139	0.644391	0.809033	0.58099	0.640058	0.781724	1.06697	0.808886	1.13259	0.951745	0.79873	1.17292	0.867202	0.405187	0.5602	0.286109	0.539243	0.341776	0.364664	0.415667	0.0943525	0.13149	0.222104	0.302213	0.424435	0.296601	0.230673	0.135021	0.0710044	0.297594	0.214359	0.0653907	0.89518	0.134693	1.14742	0.0362977	1.0113	0.237229	0.420134	0.109017	1.09873	0.778968	1.17292
LRCH2	0.305003	0.305003	1.08017	0.97877	0.877339	1.39506	1.18605	0.96254	1.36188	0.901184	1.09402	1.03039	1.15305	0.97903	1.04414	1.02544	0.868812	1.0886	1.20825	1.86772	0.77223	0.694759	0.752034	0.892443	0.970509	0.520479	0.523874	1.25655	1.00102	0.592622	0.81801	0.314846	0.310993	0.30943	0.464777	0.430566	0.608563	0.341823	0.5046	0.41063	0.532057	0.555568	1.17281	1.03471	0.836036	1.86772
LRCH3	0.0239439	0.00642069	0.000256553	0.0941551	0.0735144	0.000113033	0.00393153	0.0163825	0.0514366	0.0208791	2.54684e-06	0.000441454	0.00013582	0.00024372	0.000150277	0.00179368	0.0678652	0.0233814	0.0683323	0.0279576	0.117966	0.111358	0.0864298	0.0725521	0.0701976	0.738649	0.683085	0.00103631	1.17143e-05	0.0199881	0.0443823	0.0103666	0.000151714	0.0541418	0.131499	0.0586554	0.0434473	0.0208778	0.0163222	0.047813	0.320882	0.00843958	0.105154	0.0122403	0.0330309	0.738649
LRCH4	0.547309	0.401539	0.0598623	0.0866055	0.08469	0.0734142	0.0826071	0.0439154	0.0738243	0.0894135	0.209635	0.0798554	0.105614	0.0429037	0.0484877	0.100658	0.0653422	0.0501081	0.087004	0.117023	0.0478442	0.11358	0.0460812	0.0527823	0.0927745	0.135373	0.127482	0.0468654	0.169522	0.219458	0.108844	0.0665388	0.0494627	0.0429314	0.119547	0.108569	0.273557	0.146802	0.0494555	0.190791	0.0540858	0.0875717	0.293176	0.128771	0.154232	0.547309
LRCOL1	0.19916	0.182579	0.182297	0.182297	0.55242	0.182297	0.182297	0.182297	0.191986	0.182297	0.182297	0.403522	0.182297	0.182297	0.182297	0.182297	0.182297	0.194107	0.182297	0.663306	0.20374	0.414818	0.308292	0.182297	0.202859	0.213411	0.186054	0.18376	0.192215	0.182297	0.182297	0.182297	0.339199	0.366299	0.473487	0.477897	0.221836	0.495829	0.537817	0.335619	0.408854	0.326342	0.183871	0.331794	0.182815	0.663306
LRFN1	0.289428	0.546301	0.331681	0.619153	0.646618	0.350318	0.316667	0.408908	0.308637	0.546659	0.37023	0.357536	0.470664	0.580155	0.765372	0.522128	0.832918	0.207539	0.197757	0.223148	0.199338	0.451605	0.199985	0.212612	0.21852	0.197789	0.199158	0.403738	0.212493	0.240925	0.213036	0.199599	0.198411	0.197931	0.19903	0.280852	0.529864	0.585733	0.199218	0.19776	0.276133	0.20648	0.265605	0.604438	0.681725	0.832918
LRFN2	0.629227	0.629517	0.660009	0.629729	0.632135	0.712738	0.6295	0.629459	0.672033	0.638639	0.644828	0.631521	0.634705	0.714592	0.632278	0.638942	0.631235	0.69324	0.634592	0.658806	0.634653	1.03742	0.650217	0.718749	0.682791	0.698077	0.686182	0.736256	0.824189	0.662873	0.828545	0.765874	0.861282	0.633031	0.633347	0.635785	0.691651	0.63756	0.629546	1.78339	0.646073	0.661782	0.632242	0.631808	0.651245	1.78339
LRFN3	0.163644	0.159323	0.198284	0.14494	0.153861	0.192013	0.147561	0.148625	0.146279	0.171078	0.165452	0.149473	0.200949	0.207585	0.426753	0.149768	0.300809	0.380823	0.230708	0.242422	0.480191	0.418293	0.496574	0.297583	0.186245	0.201205	0.147752	0.161363	0.321849	0.4541	0.542116	0.365258	0.369791	0.17023	0.276351	0.178201	0.146111	0.190067	0.43297	0.246195	0.14584	0.153665	0.204113	0.308076	0.340602	0.542116
LRFN4	0.813602	0.969274	0.712944	0.51514	0.575438	0.725294	0.862389	0.662039	0.709991	0.919373	0.753671	0.404226	0.679164	0.939295	1.11621	1.18108	0.819386	0.519451	0.423362	0.339367	0.645313	1.3488	0.697979	0.49755	0.162963	0.342275	0.0954336	0.193793	0.147135	0.719476	0.755307	1.03956	0.327879	0.27035	1.05581	0.487922	0.573904	0.00113246	1.70284	0.363855	0.00254674	0.460996	0.00107606	0.0699632	0.00151165	1.70284
LRFN5	0.244679	0.304899	0.242439	0.548224	0.456908	0.237499	0.357494	0.440257	0.242086	0.390635	0.253729	0.27873	0.231466	0.253579	0.23134	0.232202	0.266232	0.326436	0.344963	0.26934	0.235063	0.233008	0.345211	0.282244	0.312971	0.247186	0.361018	0.429557	0.410203	0.234137	0.247782	0.247164	0.231713	0.394621	0.245134	0.275055	0.353441	0.371435	0.232463	0.663463	0.281838	0.499408	0.450449	0.25047	0.250588	0.663463
LRG1	0.0856387	0.0863545	0.0330337	0.0563712	0.0301455	0.0276925	0.0947272	0.0316409	0.0286539	0.0298549	0.0734529	0.0267808	0.0296709	0.0257871	0.0298216	0.0284585	0.156611	0.122747	0.127489	0.114469	0.0714755	0.314728	0.365785	0.127981	0.114348	0.310322	0.180142	0.10182	0.0329304	0.0656047	0.333067	0.16395	0.0263795	0.0322289	0.0745123	0.266648	0.357553	0.676469	0.421141	0.0255827	0.139773	0.0771977	0.027635	0.563396	0.95064	0.95064
LRGUK	0.394923	0.389978	0.0807652	0.153297	0.0190859	0.113436	0.0297903	0.0260908	0.0168226	0.0372125	0.0197	0.0368822	0.230994	0.24201	0.0202315	0.113263	0.177714	0.120349	0.0274445	0.0325397	0.0645191	0.246167	0.0446879	0.124374	0.0526281	0.451561	0.289928	0.0169844	0.0337351	0.0288756	0.0805009	0.0627435	0.0158228	0.0261479	0.0427251	0.338177	0.05929	0.137624	0.852067	0.0290849	0.1202	0.148529	0.481994	0.13308	0.292057	0.852067
LRIF1	0.0334834	0.262955	0.456262	0.165683	0.327407	0.534378	0.387228	0.777435	0.390706	0.0934645	0.404212	0.165461	0.0829646	0.0371316	0.225814	0.135537	0.339779	0.0343841	0.0405744	0.0338912	0.058275	0.0802288	0.0587661	0.0338605	0.0750891	0.0860867	0.0365833	0.220695	0.188135	0.0468156	0.0455364	0.0719679	0.452452	0.202468	0.0942237	0.318564	0.0353914	0.37639	0.0846005	0.0968533	0.0619613	0.287321	0.0580804	0.383722	0.106878	0.777435
LRIG1	0.683179	0.574946	0.523486	0.456766	0.52063	0.574033	0.709832	0.550753	0.445974	0.503612	0.601551	0.537431	0.460278	0.456759	0.410459	0.511903	0.511985	0.544737	0.551605	0.71565	0.492571	0.557686	0.652368	0.499099	0.411243	0.655158	0.817387	0.64083	0.50198	0.637347	0.640154	0.941942	0.478077	0.464516	0.423902	0.579837	2.34617	0.503473	0.547561	0.598996	0.579836	0.533874	1.06427	0.412046	0.467622	2.34617
LRIG2	0.283659	0.331824	0.347062	0.467161	0.336237	0.354409	0.320411	0.322045	0.329788	0.306682	0.286962	0.310625	0.392003	0.333582	0.331627	0.458382	0.283818	0.332807	0.407163	0.465862	0.734479	0.559741	0.619217	0.257224	0.525664	0.260418	0.3136	0.365488	0.346257	0.268163	0.416167	0.416936	0.25849	0.290856	0.25794	0.265408	0.744566	0.393194	0.68207	0.266067	0.416983	0.470963	1.08697	0.28416	0.607941	1.08697
LRIG3	0.0488266	0.0646864	0.0311542	0.0577956	0.0497487	0.0306718	0.155728	0.0972768	0.113205	0.387576	0.0314556	0.0307201	0.115269	0.20548	0.0717682	0.0628688	0.0575262	0.159442	0.0561169	0.0400706	0.0317229	0.313545	0.036431	0.244563	0.0890028	0.0386089	0.081216	0.09562	0.0789296	0.0974505	0.0306725	0.0466031	0.37639	0.0849371	0.0323922	0.404818	0.342779	0.0304394	0.0741874	0.0909482	0.134117	0.367626	0.219377	0.0306043	0.0369632	0.404818
LRIT1	0.591053	0.775608	0.491883	0.497742	0.502104	0.488738	0.501976	0.482833	0.726057	0.606159	0.524713	0.508017	0.559905	0.526148	0.515534	0.509247	0.674141	0.677585	0.606837	0.733713	0.647199	0.479879	0.620772	0.591973	0.645194	0.504754	0.509835	0.492129	0.512516	0.739566	0.819558	0.637162	0.480554	0.680894	0.663816	0.574594	0.517136	0.532749	0.585713	0.498247	0.625237	0.479874	0.691541	0.759128	0.481245	0.819558
LRIT2	0.247483	0.24826	0.259953	0.28019	0.261437	0.255169	0.269785	0.252867	0.246078	0.360007	0.264898	0.253641	0.29165	0.26365	0.406222	0.356611	0.244889	0.24959	0.247661	0.286273	0.290023	0.432457	0.348365	0.274169	0.250741	0.323003	0.253348	0.297454	0.279512	0.243035	0.245011	0.243913	0.247754	0.253836	0.610888	0.334218	0.540551	0.266089	0.473486	0.542419	0.246331	0.364641	0.245257	0.519664	0.312258	0.610888
LRIT3	0.433361	0.289045	0.102565	0.107401	0.120722	0.102565	0.27108	0.162695	0.238742	0.344892	0.115875	0.104536	0.104948	0.103519	0.121608	0.156811	0.22011	0.118942	0.390921	0.111633	0.128424	0.132546	0.104815	0.105987	0.163817	0.154635	0.143568	0.129967	0.175552	0.189907	0.188578	0.179565	0.105774	0.171159	0.186101	0.149396	0.281235	0.102883	0.227906	0.921756	0.509273	0.124368	0.465756	0.337095	0.143025	0.921756
LRMDA	0.464626	0.464626	0.473825	0.464821	0.473955	0.467152	0.563158	0.62109	0.464626	0.465775	0.473428	0.534807	0.472364	0.687951	0.562876	0.470883	0.493829	0.506155	0.588539	0.837631	0.584121	0.699349	0.533592	0.603374	0.465377	0.474798	0.47614	0.46905	0.514236	0.572241	0.467897	0.464742	0.473899	0.721622	0.547896	0.465703	0.464924	0.467264	0.848432	0.464667	0.548037	0.555968	0.692993	0.561021	0.498009	0.848432
LRMP	0.00838047	0.00838047	0.00838047	0.232112	0.145552	0.00838047	0.291784	0.350307	0.00838047	0.122562	0.173228	0.155369	0.288287	0.131121	0.253604	0.376058	0.00838047	0.21657	0.188043	0.368367	0.00838047	0.415056	0.35061	0.140578	0.252923	0.496387	0.494759	0.381899	0.400765	0.401163	0.36681	0.416079	0.0602059	0.177246	0.181355	0.27028	0.17558	0.274905	0.284263	0.203422	0.272394	0.399115	0.466661	0.551707	0.220785	0.551707
LRP1	0.844509	0.715265	0.550396	0.863415	0.820555	0.531226	0.524499	0.486909	0.491285	0.704365	0.503838	0.665929	0.644012	0.636079	0.568146	0.583069	0.337875	1.06165	0.320459	0.984379	1.15282	0.589349	0.873181	0.340676	1.04132	1.19582	1.03373	0.732987	0.646108	0.873391	0.575782	0.770865	1.28326	1.00055	1.3045	1.46962	1.04505	0.352147	0.36889	0.383846	0.375349	0.595473	0.337775	0.400557	0.360591	1.46962
LRP10	0.413933	0.329182	0.195381	0.169716	0.183502	0.222421	0.199296	0.211592	0.168601	0.174113	0.174695	0.178119	0.181135	0.216174	0.219773	0.172787	0.170325	0.23734	0.194098	0.318601	0.246796	0.406848	0.311191	0.244305	0.2438	0.190112	0.344253	0.239624	0.2135	0.194294	0.222381	0.205975	0.172848	0.16836	0.247128	0.197356	0.280321	0.243039	1.07156	0.359901	0.243093	0.601676	0.167612	0.775651	0.360709	1.07156
LRP11	0.276147	0.237197	0.252753	0.251632	0.305271	0.249012	0.278961	0.523077	0.636697	0.356708	0.271702	0.256377	0.293601	0.387346	0.266763	0.240913	0.244955	0.237611	0.25448	0.347625	0.243877	1.18269	0.54337	0.60365	0.237241	1.17367	1.31211	0.514998	0.271502	0.32039	0.367755	0.482831	0.254812	0.402628	0.307609	0.372889	0.333406	0.380597	0.792145	0.236853	0.237331	0.556021	0.250017	0.243138	0.332705	1.31211
LRP12	1.3368	0.666776	0.287056	0.26002	0.473312	0.279936	0.182894	0.187863	0.386411	0.121377	0.435339	0.588197	0.160116	0.15415	0.14857	0.171393	0.195605	0.207972	0.287921	0.230007	0.239804	0.60272	0.254142	0.963348	0.225081	0.274568	0.205095	0.145148	0.504157	0.450086	0.237747	0.230181	0.120502	0.257261	0.12079	0.132871	0.570394	0.139397	0.198322	0.724006	0.229996	0.149265	0.19415	0.565739	0.12131	1.3368
LRP1B	0.423561	0.737428	0.358663	0.251663	0.283248	0.358033	0.139846	0.240985	0.45035	0.0497295	0.14918	0.313336	0.0560996	0.0492952	0.0500519	0.0872133	0.278146	0.102412	0.138418	0.0920674	0.0771485	0.143134	0.111854	0.166551	0.157617	0.40723	0.622676	0.337852	0.147873	0.31519	0.21228	0.2269	0.323228	0.396548	0.0597224	0.0896436	0.0902241	0.0753194	0.0488913	0.0588565	0.43777	0.059419	0.191879	0.103732	0.383207	0.737428
LRP2	0.139329	0.136545	0.20302	0.181234	0.126619	0.243537	0.169253	0.17998	0.127426	0.125879	0.126421	0.215918	0.13768	0.127832	0.127244	0.137227	0.361266	0.172488	0.12554	0.125265	0.274186	0.189008	0.155075	0.167695	0.125479	0.300074	0.361969	0.145013	0.159848	0.133012	0.169413	0.183748	0.128384	0.148958	0.185312	0.27662	0.125432	0.186464	0.303763	0.126192	0.152437	0.206008	0.127336	0.170363	0.388233	0.388233
LRP2BP	0.687938	0.635211	0.496488	0.536497	0.52402	0.508928	0.58703	0.501727	0.504375	0.538555	0.499407	0.516344	0.557189	0.512379	0.559051	0.502604	0.528529	0.513014	0.533217	0.513857	0.505217	0.602705	0.496089	0.710258	0.545412	0.506926	0.519546	0.640239	0.496138	0.497115	0.538056	0.535682	0.697701	0.496368	0.533364	0.523987	0.496025	0.497196	0.547573	0.768422	0.592146	0.723183	0.526424	0.506734	0.509552	0.768422
LRP3	0.742047	0.804548	0.735863	0.739105	0.80961	0.728521	0.849354	1.27423	1.13179	0.807467	0.992308	0.818086	0.817103	0.831612	0.888849	0.84012	1.52146	0.737501	0.728098	0.730764	0.790984	0.734092	0.755878	0.903445	0.737192	0.891361	0.967078	0.92637	0.799574	0.769938	0.729956	0.734106	0.755911	0.742911	0.78218	1.22935	0.751022	1.16763	0.757389	1.49398	0.728833	1.07291	0.86814	0.728805	1.08385	1.52146
LRP4	0.791274	0.478131	0.33934	0.464874	0.338287	0.350565	0.350716	0.34116	0.342742	0.423702	0.359075	0.369049	0.376169	0.398446	0.548506	0.372176	0.360552	0.374925	0.382255	0.436902	0.433235	0.339448	0.395149	0.396874	0.531592	0.345056	0.36821	0.342992	0.341971	0.33893	0.371139	0.386355	0.353082	0.536281	0.89232	0.832324	0.396932	0.747309	0.420824	0.592266	0.359764	0.415737	0.340737	0.469164	0.495936	0.89232
LRP5	0.0881504	0.087922	0.063668	0.0870125	0.192046	0.0725202	0.0726537	0.158319	0.0601089	0.097593	0.1038	0.0686124	0.0740459	0.0692477	0.0957951	0.0766774	0.134851	0.0693105	0.0850035	0.0900109	0.0659953	0.103717	0.0752333	0.297513	0.140111	0.0943571	0.136058	0.0886546	0.167891	0.143549	0.117888	0.24427	0.155142	0.116427	0.0664196	0.0646984	0.0631282	0.0618929	0.27881	0.268583	0.346432	0.0619297	0.152454	0.173231	0.0619132	0.346432
LRP5L	0.608931	0.375591	0.0557261	0.00990763	0.0404736	0.0742836	0.00355151	0.338488	0.124246	0.146826	0.0530022	0.085226	0.138559	0.166158	0.292366	0.101116	0.954937	0.0211535	0.0392914	0.849123	0.151214	0.0187544	0.0192272	0.8896	0.00437891	0.252282	0.381154	0.00596229	0.164167	0.0685159	0.0648586	0.0859538	0.163431	0.00906376	0.0150725	0.00903288	0.0546055	0.34093	0.116067	0.0422995	0.386895	0.0232009	0.556368	0.056586	0.772359	0.954937
LRP6	1.04955	0.297071	0.0309001	0.00677695	0.00313581	0.0308036	0.0636706	0.253341	0.0196835	0.100029	0.0186209	0.0159349	0.0201729	0.017783	0.0044669	0.0137901	0.0212191	0.0095126	0.027448	0.126528	0.18439	0.00638116	0.0523887	0.0041904	0.0991469	0.0705303	0.203979	0.148591	0.00527355	0.114378	0.0231804	0.114475	0.207428	0.186854	0.497455	0.265787	0.0315832	0.175465	0.0342542	1.02178	0.0967187	0.311614	0.299606	0.0914218	0.119018	1.04955
LRP8	1.32194	0.812945	0.482167	0.562269	0.525053	0.486753	0.4737	0.622869	0.552359	0.574097	0.507288	0.490216	0.511835	0.546607	0.47548	0.502378	0.529768	0.518124	0.474258	0.487579	0.474121	0.56494	0.489731	0.867485	0.496391	0.479898	0.521592	0.499389	0.519822	0.475664	0.473734	0.479528	0.474015	0.589704	0.590935	0.512354	0.642313	0.483808	0.548879	0.502889	0.62341	0.565782	0.475422	0.489412	0.559408	1.32194
LRPAP1	0.125683	0.127659	0.11538	0.135595	0.120074	0.116537	0.116716	0.164128	0.118713	0.181143	0.115822	0.138032	0.117517	0.115559	0.121186	0.150774	0.130485	0.132217	0.129228	0.188941	0.11596	0.124353	0.117422	0.134228	0.117938	0.240612	0.177929	0.166886	0.155188	0.216284	0.137923	0.1327	0.178167	0.117742	0.123056	0.121715	0.294816	0.116366	0.129926	0.332592	0.268615	0.144051	0.116907	0.180938	0.298894	0.332592
LRPPRC	0.367275	0.215612	0.0526408	0.0342641	0.0231623	0.0237855	0.028579	0.273034	0.0142071	0.228998	0.00131506	0.00133625	0.0929295	0.19039	0.0962587	0.0397957	0.0594997	0.068144	0.212845	0.1384	0.00162701	0.0621478	0.0378319	0.085571	0.0509629	0.0102019	0.0283052	0.21376	0.110933	0.00718145	0.00995466	0.00269373	0.205996	0.284064	0.0367045	0.0162375	0.202569	0.633458	0.102656	0.177994	0.0119843	0.274951	0.33502	0.699552	0.8076	0.8076
LRR1	1.03272	1.09422	0.606422	0.80605	0.717209	0.541662	1.00867	0.923306	0.626512	0.832946	1.39834	0.829395	0.821341	0.411288	0.635705	1.25988	0.0363878	0.996506	1.19204	0.612782	0.74302	0.692265	0.831442	0.326159	0.645929	1.09713	1.24973	0.473743	1.17075	0.741242	0.928897	0.891971	0.816424	1.62716	1.80268	1.57297	1.14549	0.0880537	0.183312	0.151222	0.566887	0.697807	0.541509	0.047023	0.0759165	1.80268
LRRC1	0.740216	1.08938	1.60449	1.14248	1.01963	1.68373	2.05553	1.8287	0.868261	1.18352	0.870385	1.33371	1.06254	1.00156	1.27471	1.38652	0.776153	1.29378	1.8224	1.79036	1.6278	1.02876	1.48878	1.53407	1.93623	1.74982	1.55984	1.70714	1.93588	1.98016	1.64485	1.63501	1.30035	1.61343	1.8891	1.98019	0.653306	0.653001	0.688475	2.05953	2.25269	1.53199	0.862817	0.774874	0.855037	2.25269
LRRC10	1.30436	1.45538	1.79384	1.75118	1.51077	1.72591	1.90667	1.7461	1.57838	1.33471	1.51324	1.5774	1.27819	1.56567	1.47286	1.39853	0.903716	1.91545	1.51573	1.84858	1.53438	1.21006	1.48798	1.48992	1.76605	1.76791	1.73781	2.05758	1.83749	1.63278	2.02094	1.91612	1.6944	1.62578	1.30334	1.54482	1.18545	0.967591	0.902313	1.05441	1.52839	1.7261	0.998781	1.11949	1.14859	2.05758
LRRC10B	0.672811	0.456235	0.999227	0.181344	0.0294706	1.22096	0.307151	0.322431	0.0166589	0.00467953	0.14376	0.639331	0.167243	0.00692091	0.376732	0.331834	0.307785	0.177331	0.00296228	0.137978	0.0405549	0.326953	0.0690966	0.376109	0.139813	0.0709465	0.24526	0.0474243	1.13761	0.00318263	0.754303	1.07891	0.289936	0.0667378	0.056519	0.193201	1.05524	0.179877	1.75135	0.0280432	0.249086	0.121941	0.97577	0.0405194	0.307505	1.75135
LRRC14	0.850057	0.717372	0.7631	0.782893	0.696895	0.758835	0.691434	0.707983	0.800861	0.759771	0.917145	0.749434	0.757362	0.784792	0.69147	1.00102	1.13567	0.698186	0.694608	0.742751	0.832681	0.841985	0.737595	0.885464	0.693108	0.691697	1.08441	1.16493	0.815529	0.69731	0.692527	0.887478	0.725275	0.892108	0.744484	0.718137	0.706368	0.836362	0.839943	0.95082	0.902576	0.693514	0.918161	0.719388	0.953557	1.16493
LRRC14B	0.905655	1.02117	1.05016	0.572692	0.928743	0.910222	0.886239	0.526533	0.823504	0.36252	0.834006	1.17074	0.333843	0.653172	0.88598	0.806826	0.483263	0.562988	0.577199	0.377274	0.936221	0.502685	0.528217	1.49631	0.483997	0.498728	0.737411	0.723241	0.781794	0.334382	0.730956	0.543302	0.388568	0.591473	0.310332	0.326981	0.302239	0.547801	0.267138	0.621533	0.387194	0.39146	0.363934	0.306732	0.656068	1.49631
LRRC15	0.17975	0.082953	0.0104246	0.0100142	0.0066344	0.0170698	0.0100442	0.00784679	0.0170722	0.00677516	0.04875	0.0665548	0.039015	0.0255314	0.00585251	0.0128897	0.164612	0.0429359	0.00584451	0.0264995	0.0716862	0.0656259	0.114935	0.0216927	0.0274877	0.463565	0.360134	0.224172	0.0473682	0.0178654	0.0425105	0.0473808	0.198702	0.00685779	0.128513	0.0488763	0.109919	0.0140652	0.0704336	0.205054	0.0258307	0.010991	0.572448	0.0803244	0.39702	0.572448
LRRC17	0.676343	0.75797	0.635732	1.202	0.854236	0.561058	0.689212	0.642585	0.577208	0.512746	0.82037	0.625282	0.509257	0.512302	0.645946	0.64123	0.749665	0.515683	0.510375	0.560844	0.509283	0.509113	0.51146	0.559887	0.509315	0.514225	0.538402	0.532774	0.864585	0.537149	0.73252	0.542297	0.510179	0.95402	0.672467	0.643851	0.624491	0.59886	0.768356	0.533115	0.553135	0.516276	0.512797	0.67937	0.943884	1.202
LRRC19	0.818799	0.494394	0.503555	0.500482	0.513504	0.488158	0.484037	0.545915	0.491256	0.503796	0.495366	0.486221	0.49221	0.484993	0.566243	0.48395	0.486398	0.601468	0.485144	0.497812	0.48765	0.693095	0.485044	0.692739	0.546427	0.490577	0.483773	0.486377	0.546913	0.600064	0.59628	0.531353	0.487944	0.519086	0.596039	0.484516	0.610657	0.483349	0.523047	0.596878	0.487084	0.488238	0.483939	0.483598	0.494797	0.818799
LRRC2	1.91701	1.38011	0.726405	1.14222	1.37214	0.92903	0.89837	0.698199	1.07894	0.439467	0.832507	0.935051	0.695446	1.06419	1.0013	0.966201	0.0445125	0.705189	1.02679	0.839466	0.485542	0.825792	0.996411	0.852578	0.873219	0.674677	0.780297	0.579938	0.608591	0.779634	0.2215	0.522609	0.665307	0.213684	0.225833	0.589648	0.260136	0.45033	0.0885383	0.0437686	0.41439	1.61484	0.288658	1.56666	1.21712	1.91701
LRRC20	0.535643	0.439074	0.305851	0.307414	0.319724	0.308917	0.310958	0.329456	0.358359	0.341401	0.324867	0.327071	0.515108	0.416522	0.353127	0.392932	0.819079	0.390737	0.393995	0.376287	0.353867	0.302551	0.329315	0.343039	0.386826	0.433545	0.302807	0.309381	0.303699	0.406849	0.350086	0.312548	0.312851	0.326079	0.308042	0.370904	1.09933	0.313196	0.370054	0.374957	0.31622	0.307308	0.39122	0.832993	0.503443	1.09933
LRRC23	0.225771	0.226595	0.262101	0.175894	0.159222	0.226014	0.152674	0.153005	0.153012	0.192588	0.207567	0.252903	0.153389	0.164367	0.160276	0.158696	0.459207	0.175486	0.413361	0.235439	0.268234	0.161178	0.295566	0.162047	0.294683	0.196776	0.165106	0.212346	0.253103	0.237813	0.253673	0.227675	0.225284	0.211011	0.206549	0.22207	0.159803	0.152981	0.253762	0.254726	0.153735	0.205031	0.17667	0.155072	0.152934	0.459207
LRRC24	0.187841	0.0874853	0.163114	0.118003	0.0819285	0.196827	0.0742351	0.086389	0.174743	0.0943111	0.201545	0.169037	0.273833	0.143312	0.0760891	0.447829	0.897875	0.128519	0.154055	0.198487	0.12669	0.0742681	0.159595	0.255573	0.140237	0.116815	0.0888636	0.0776218	0.124621	0.107455	0.0896521	0.124173	0.128844	0.139017	0.0934286	0.114188	0.197958	0.196273	0.271576	0.394003	0.247812	0.119435	0.109639	0.0815839	0.16496	0.897875
LRRC25	0.547138	0.684606	0.842723	0.659505	0.687937	0.783842	0.889665	1.20764	0.741901	0.879712	0.854997	0.745396	0.780174	0.757815	0.749239	1.00537	0.63349	0.58981	0.752893	0.71962	0.573119	0.556184	0.573507	0.59001	0.699871	0.546812	0.545523	0.579788	1.11004	0.814951	0.699819	0.55376	1.44917	1.08932	0.703273	1.1878	0.743664	0.758536	0.757724	0.582399	0.57483	1.40598	0.662999	0.623581	0.801205	1.44917
LRRC26	0.14698	0.0608623	0.0583209	0.125798	0.208617	0.024854	0.0228617	0.247944	0.355099	0.0193584	0.272549	0.113912	0.061912	0.0206055	0.0848043	0.0353513	0.0301888	0.442188	0.0431771	0.0275356	0.197036	0.0639375	0.303389	0.0505714	0.50416	0.019208	0.0208488	0.0383006	0.0192367	0.0242342	0.0445767	0.0193969	0.0347615	0.254397	0.0939669	0.0556066	0.0254022	0.144792	0.0426479	0.477246	0.217849	0.244071	0.0199877	0.0301213	0.0527596	0.50416
LRRC27	0.56363	0.627211	0.530258	0.637495	0.526218	0.519192	0.566962	0.708976	0.494305	0.685833	0.625486	1.19301	0.956288	1.06442	0.604509	0.492233	0.525927	0.484945	0.529422	0.595795	0.491932	0.50368	0.494064	0.563303	0.484996	0.865064	1.82332	1.91286	0.487094	0.561727	0.547078	2.52067	1.21836	0.594557	0.486131	0.49435	0.55302	0.740415	0.627489	0.562373	0.500219	0.987277	0.488453	0.604773	0.953332	2.52067
LRRC28	0.166993	0.0833667	0.180969	0.103291	0.141745	0.145086	0.164492	0.191973	0.0664416	0.147472	0.313574	0.0706297	0.0843413	0.0785844	0.0964911	0.0813382	0.209056	0.258908	0.493596	0.532543	0.672544	0.17534	0.442625	0.200155	0.530358	0.538928	0.462487	0.102195	0.378355	0.225457	0.487206	0.389013	0.129683	0.302741	0.189632	0.518937	0.085987	0.514768	0.131944	0.351959	0.746217	0.15107	0.0815019	1.3855	0.513918	1.3855
LRRC29	0.698904	0.227422	0.25166	0.237181	0.224631	0.225265	0.261368	0.224029	0.431976	0.566615	0.26719	0.353873	0.339689	0.49617	0.225309	0.223812	0.696524	0.338554	0.223691	0.261976	0.765394	0.362014	0.231931	0.23393	0.225071	0.262126	0.224347	0.579171	0.226344	0.248568	0.241957	0.23528	0.532077	0.552756	0.297864	0.452216	0.310977	0.292679	1.89516	0.223934	0.246173	0.275798	0.233257	0.227794	0.23493	1.89516
LRRC3	0.148345	0.148916	0.250859	0.138561	0.133636	0.249211	0.225072	0.304728	0.172188	0.174873	0.617045	0.235412	0.166338	0.134276	0.165931	0.277458	0.141368	0.175897	0.271111	0.167556	0.278407	0.132465	0.155362	0.158549	0.201308	0.132743	0.132187	0.449058	0.185081	0.142726	0.13353	0.133806	0.368885	0.188716	0.134181	0.142446	0.28288	0.285876	0.307296	0.428582	0.132161	0.263048	0.268944	0.649549	0.223056	0.649549
LRRC30	0.184309	0.143732	0.101084	0.0943367	0.101361	0.0713357	0.0668181	0.0642645	0.0792568	0.0697325	0.118168	0.0646068	0.0860112	0.070651	0.0768966	0.0657219	0.0773768	0.115136	0.0724376	0.0804195	0.0895493	0.209387	0.0637222	0.171427	0.0789639	0.10304	0.0858096	0.0696682	0.080317	0.0821966	0.0855245	0.125502	0.0722272	0.141326	0.0640299	0.0668161	0.117908	0.0969653	0.225191	0.212734	0.0795653	0.0752241	0.0792369	0.0639449	0.189578	0.225191
LRRC31	0.471912	0.562395	0.768061	0.493952	0.702635	0.738834	0.513329	0.603166	0.472957	0.666826	0.550066	0.637421	0.436144	0.837201	0.663492	0.721027	0.548012	0.994557	0.885987	1.06217	0.673632	0.753219	1.06036	0.694424	0.870514	1.19528	0.918778	1.21154	0.712147	0.755683	0.784953	0.635625	0.951242	0.425559	0.521928	1.275	0.51953	0.424099	0.582171	0.527311	0.44833	0.870632	0.493786	0.483322	0.83469	1.275
LRRC32	1.84023	2.31304	1.99012	3.1048	1.90705	1.99433	2.37753	2.88886	1.98674	1.31744	1.87424	2.47919	1.74373	1.60996	2.13928	1.86757	1.93306	1.13733	1.64993	1.52385	1.30282	1.36737	1.38215	1.58894	1.49041	1.35044	1.68375	2.61994	1.68856	0.924032	1.02801	0.883445	1.20954	1.20405	1.20544	1.0161	1.55862	2.49318	1.61535	0.902076	1.12957	2.516	1.88883	3.4819	2.01856	3.4819
LRRC34	0.139256	0.213262	0.319472	0.389757	0.368088	0.362626	0.583213	0.210609	0.132957	0.485503	0.305725	0.447128	0.458076	0.420658	0.420774	0.359766	0.439015	0.62564	0.74666	0.872849	0.154203	0.165446	0.223358	0.37033	0.486981	0.133494	0.133069	0.302372	0.353856	0.54104	0.562091	0.682001	0.790657	0.299262	0.251382	0.432647	0.450472	0.493388	0.17877	0.15332	0.331378	0.521222	0.314012	0.168748	0.13414	0.872849
LRRC36	0.312331	0.478098	0.816116	1.23125	1.2434	0.752797	1.36347	1.07269	1.26071	0.481406	1.38556	0.624091	0.953514	1.53045	0.403447	0.27354	0.329449	1.09598	0.620417	0.763594	0.911751	0.64681	1.50931	0.224321	1.62738	0.463181	0.583	2.06557	0.808723	0.801926	2.06225	2.61213	0.762914	1.65686	1.12391	0.191928	0.160888	0.103021	0.188875	0.175369	3.09724	0.635916	2.34135	0.57357	0.225016	3.09724
LRRC37A	0.386536	0.975256	1.21141	1.3872	1.32085	1.22146	0.386536	0.694326	1.27876	0.896942	1.2679	0.870179	1.1932	1.11967	0.907202	0.722622	0.453682	1.22438	0.386536	0.901067	1.38059	0.465922	0.894344	1.27827	0.696278	0.390175	0.386709	0.674726	0.494966	0.387229	0.650512	0.397946	0.843241	0.9767	0.816228	0.801053	0.933282	0.487438	1.1983	0.388536	0.838079	0.867645	1.48381	1.29368	0.403904	1.48381
LRRC37A2	0.573052	0.753127	0.381125	0.878669	0.811674	0.32835	0.174953	0.546995	0.730758	0.393659	0.861645	0.706447	0.555179	0.570186	0.160312	0.45934	0.20534	0.224613	0.222035	0.367527	0.405359	0.140747	0.300611	0.211111	0.959197	0.195863	0.157853	0.236508	0.15348	0.57244	0.203955	0.18901	0.328836	0.888988	0.468909	0.44558	0.184515	0.187837	0.280729	0.635471	0.41315	0.797343	0.290403	0.380011	0.418544	0.959197
LRRC37A3	0.253883	0.313255	0.367145	0.449856	0.350267	0.336542	0.224942	0.229723	0.455338	0.280392	0.680818	0.323489	0.483998	0.449414	0.313807	0.383307	0.287439	0.493194	0.224942	0.232316	0.473639	0.238155	0.321613	0.225614	0.677684	0.327587	0.293832	0.257036	0.228759	0.295763	0.830956	0.381603	0.225018	0.250405	0.304626	0.22966	0.228798	0.229143	0.643212	0.341559	0.232649	0.259731	0.66521	0.25942	0.858627	0.858627
LRRC37B	0.0121405	0.146205	0.115107	0.0585868	0.248856	0.0450268	0.0099979	0.1688	0.129238	0.0103482	0.0131715	0.013231	0.0101433	0.0146584	0.0982953	0.0108658	0.240804	0.0609034	0.0201923	0.0326597	0.0159801	0.27893	0.0574572	0.0766414	0.0740014	0.721649	0.549739	0.0127708	0.0189005	0.0231626	0.0252102	0.330164	0.0166716	0.0100338	0.0541542	0.0139406	0.123117	0.0318138	0.1236	0.136672	0.307846	0.0375027	0.309172	0.132801	0.417708	0.721649
LRRC38	0.0608757	0.0514279	0.00318159	0.00407948	0.0841886	0.00975528	0.156997	0.158862	0.0417223	0.0080117	0.169263	0.222824	0.0391115	0.0181828	0.149459	0.0127309	0.0459424	0.00661421	0.00310485	0.0635328	0.00472166	0.13367	0.158169	0.257532	0.0170611	0.0469709	0.251764	0.0431949	0.331441	0.191553	0.0359666	0.0863328	0.0417827	0.204944	0.0937399	0.0320133	0.155857	0.0255749	0.0856358	0.147462	0.13083	0.0313635	0.0250093	0.0455252	0.00759818	0.331441
LRRC39	0.0930168	0.100872	0.133906	0.295331	0.300147	0.143148	0.192207	0.168983	0.230375	0.449795	0.328269	0.118783	0.190834	0.264179	0.288594	0.270519	0.418829	0.787948	0.689006	0.343936	0.515999	0.323946	0.394738	0.330172	0.854683	0.100137	0.0975649	0.403689	0.509518	0.553402	0.584437	0.757734	0.460631	1.20957	1.13272	0.528799	0.120932	0.0766837	0.122918	0.0882175	0.252421	0.399902	0.265589	0.484526	0.0761768	1.20957
LRRC3B	0.286463	0.194827	0.191049	0.548016	0.184824	0.182696	0.237259	0.22438	0.484998	0.312077	0.339285	0.179092	0.309556	0.30047	0.222694	0.205958	1.16909	2.08473	2.06296	1.76482	1.9487	1.54658	1.88673	0.827716	1.87485	1.82793	0.277902	0.567274	0.404634	0.380246	0.551308	1.15986	0.201239	0.179797	0.37158	2.19951	0.287153	0.622717	0.287277	0.41954	0.185086	0.587221	0.697929	0.240459	0.384627	2.19951
LRRC3C	0.049699	0.0362993	0.016023	0.0488842	0.0749108	0.016023	0.0187383	0.0167109	0.0319008	0.0238812	0.016131	0.0646574	0.0308845	0.0200002	0.169826	0.0525057	0.137704	0.0255284	0.016023	0.0939974	0.016063	0.0794046	0.0205484	0.0161364	0.0618348	0.111797	0.0820506	0.0282228	0.0380866	0.0214937	0.051913	0.0264489	0.185038	0.0450881	0.135848	0.207935	0.457995	0.421749	0.0892573	0.0936688	0.0888993	0.0427375	0.15431	0.0444648	0.130191	0.457995
LRRC4	0.118201	0.110883	0.201144	0.15718	0.126731	0.215421	0.124885	0.109069	0.11644	0.154934	0.147892	0.291367	0.17561	0.116352	0.110031	0.131151	0.139334	0.177031	0.11712	0.124264	0.12241	0.108373	0.130625	0.117129	0.115605	0.12772	0.421606	0.130166	0.121482	0.108899	0.138113	0.294648	0.148531	0.122327	0.293183	0.213258	0.856072	0.264289	0.130262	0.492044	0.126621	0.113283	0.137669	0.10833	0.15957	0.856072
LRRC40	0.670572	0.841808	1.2044	0.69071	0.515108	1.17663	1.16603	1.2328	0.998449	0.605562	1.074	0.848074	0.457717	0.664839	0.793141	1.02905	0.669493	0.534904	0.392986	0.589872	0.518571	0.304605	0.803935	0.236862	0.951175	0.853911	1.24642	0.92796	1.12908	0.991765	0.943084	0.827013	0.60458	0.823291	0.719073	0.834248	0.115829	0.161469	0.487367	0.541761	0.167955	0.578962	2.08973	0.11904	0.123512	2.08973
LRRC41	0.391868	1.19451	1.08079	0.63548	0.590501	1.18401	0.473888	0.467658	1.25036	0.831818	0.753735	0.815897	0.672808	0.805963	0.624247	1.01702	0.668745	0.514078	0.539596	0.620672	0.444548	1.00459	0.787973	1.45147	0.426797	0.476392	0.528472	1.72893	1.34421	1.12021	0.502947	0.426914	1.61434	0.618422	0.343528	0.533989	0.401521	1.59413	0.258731	1.19465	0.729479	0.229675	0.246539	0.962055	2.0471	2.0471
LRRC42	0.120281	0.15768	0.226531	0.124493	0.254438	0.157612	0.327715	0.11164	0.690687	0.0598554	0.235413	0.119913	0.00114091	0.277531	0.148583	0.219763	0.0714509	0.132394	0.0661116	0.0107775	0.0434079	0.0238019	0.0335352	0.00133626	0.018387	0.0274696	0.120159	0.250202	0.0720707	0.00193384	0.0375048	0.00474959	0.00193196	0.154028	0.0981461	0.101226	0.001153	0.104702	0.434005	0.225343	0.0919824	0.224422	0.8711	0.0645693	0.200815	0.8711
LRRC43	0.219766	0.35406	0.201593	0.38311	0.330858	0.222127	0.703333	0.572145	0.20547	0.167027	0.391814	0.431576	0.251091	0.170587	0.258631	0.623161	0.483798	0.161075	0.167349	0.325962	0.13767	0.0939515	0.0955835	0.367406	0.240988	0.339694	0.0682342	0.358139	0.243966	0.559134	0.15638	0.27622	0.0680434	0.10155	0.154537	0.0973921	0.399894	0.0677248	0.0701647	0.386649	0.194639	0.431456	0.267767	0.0688897	0.108111	0.703333
LRRC45	1.65927	1.85569	2.56642	1.73014	2.31844	2.52335	2.04022	1.35689	2.14412	1.73463	2.14756	1.95997	2.25751	2.19056	2.02755	1.79078	1.18386	2.38844	2.48299	2.08848	2.31917	1.27385	1.37785	2.02571	2.05519	1.17603	1.22058	2.07573	1.69607	2.10539	2.00745	1.39777	1.31411	1.60214	1.92361	1.84441	1.49467	1.27596	1.20144	1.24308	1.80652	1.78549	1.15745	1.15527	1.28661	2.56642
LRRC46	0.281054	0.153978	0.149475	0.137888	0.118311	0.127098	0.12985	0.117438	0.12704	0.139824	0.30462	0.122853	0.115265	0.123296	0.220047	0.120632	0.291939	0.409893	0.401964	0.692567	0.166877	0.831969	0.368868	0.700294	0.133623	0.317152	0.159879	0.129615	0.137724	0.318627	0.294162	0.230101	0.420988	0.423823	0.538042	0.90001	0.148158	0.252924	0.425872	0.176724	0.474923	0.324302	0.121648	0.1318	0.139299	0.90001
LRRC47	0.300197	0.326194	0.203717	0.212559	0.209991	0.190517	0.190424	0.195998	0.199337	0.219871	0.199976	0.277222	0.208537	0.191536	0.220232	0.20874	0.19112	0.259935	0.286779	0.261534	0.258341	0.312904	0.208579	0.397841	0.21772	0.285455	0.283722	0.480437	0.191275	0.19176	0.546345	0.668148	0.212202	0.235844	0.191143	0.209091	0.192329	0.317517	0.190962	0.566171	0.205253	0.681303	0.195308	0.601324	0.248035	0.681303
LRRC49	0.0100404	0.244598	0.495699	0.372116	0.228199	0.529328	0.381838	0.693693	0.532024	0.507166	0.626495	0.301729	0.822567	0.456322	0.556154	0.435645	0.325026	1.1903	0.654306	0.653937	1.39824	0.318995	0.449206	0.918751	0.916725	0.72288	0.676598	0.820065	0.185448	0.433556	0.0635345	0.0263094	0.47823	0.613521	0.14178	1.01504	0.0071578	0.498059	0.233378	0.686687	0.563574	0.472693	0.0792135	0.0292631	0.495981	1.39824
LRRC4B	0.30378	0.236736	0.0343771	0.133453	0.219449	0.0348107	0.0339783	0.0433887	0.104262	0.162925	0.0339838	0.119087	0.0370164	0.0758769	0.0380517	0.0691229	0.173851	0.241389	0.0739702	0.049107	0.819731	0.406449	0.185147	0.230348	0.217636	0.355392	0.0760252	0.047346	0.0492542	0.0491765	0.0457761	0.101954	0.150085	0.0517402	0.0480672	0.0826608	0.156693	0.0520857	0.0605505	0.0357968	0.25392	0.0857719	0.0462517	0.100444	0.0343239	0.819731
LRRC4C	0.218735	0.104219	0.472756	0.200242	0.176366	0.233068	0.301257	0.363957	0.208524	0.180043	0.51242	0.409469	0.333219	0.161372	0.396533	0.536009	0.43444	0.221225	0.221596	0.358749	0.290951	0.204911	0.179758	0.520616	0.138636	0.194764	0.2939	0.370906	0.292964	0.340535	0.253026	0.27812	0.457795	0.11766	0.224083	0.295376	0.813079	0.131537	0.211909	0.563553	0.24672	0.503587	0.379216	0.433472	0.168616	0.813079
LRRC52	0.0396892	0.0384543	0.132053	0.0442776	0.0736427	0.084283	0.0797174	0.0530275	0.0910971	0.17845	0.0678386	0.0381091	0.164118	0.187769	0.159053	0.128187	0.0523123	0.0537003	0.0357072	0.0450686	0.0409921	0.0768918	0.0409196	0.0472837	0.0643962	0.409389	0.16899	0.0498701	0.0450449	0.0396752	0.0461481	0.235569	0.0757033	0.0372556	0.0564481	0.307481	1.00594	0.129625	0.293431	0.038836	0.0618294	0.0353982	0.280668	0.298078	0.602599	1.00594
LRRC55	0.134695	0.0769378	0.0320688	0.19771	0.437684	0.0320688	0.0870871	0.162235	0.0320688	0.14184	0.047813	0.149828	0.0444505	0.119644	0.0457139	0.0755987	0.257012	0.264847	0.0933468	0.191367	0.0320688	0.568921	0.444755	0.122539	0.0924965	0.217903	0.184461	0.277542	0.107897	0.109154	0.158755	0.226969	0.0399817	0.701328	0.156269	0.385417	0.417313	0.0747649	0.25298	0.213032	0.211733	0.400236	0.234628	0.196752	0.26144	0.701328
LRRC56	0.000118563	0.00965369	0.0471204	0.275726	0.034468	0.0516103	0.0812547	0.174783	0.0277461	0.36321	0.00826388	0.130749	0.0596232	0.323169	0.201578	0.343224	0.000187036	0.183013	0.0411633	0.294298	0.0432336	0.0249012	0.0427823	0.753863	0.0218521	0.0548445	0.30713	0.424906	0.153431	0.0789589	0.0287553	0.070343	0.219702	0.0789169	0.00214788	0.00226608	0.889873	0.12341	0.0144423	0.141186	0.00641962	0.00542164	0.00196776	0.0537465	0.695307	0.889873
LRRC57	0.202585	0.183012	0.773973	0.381945	0.814673	0.874226	0.417044	0.441923	0.789279	0.193977	0.736055	0.537638	1.25405	0.898861	0.578767	0.939848	0.162568	0.534147	0.586286	0.562987	0.481079	0.166871	0.20999	0.69306	0.506613	0.41063	0.123945	0.640641	0.654348	0.694796	0.784867	0.28722	0.555039	0.0846315	0.601352	0.274659	0.00749354	0.161733	0.476575	0.54562	0.353643	0.595252	0.0650171	0.183534	0.0589928	1.25405
LRRC58	0.722882	0.795829	1.24681	1.00053	0.96218	1.30106	0.801909	0.832208	0.796084	0.781999	0.787212	0.854084	0.990883	0.955096	0.95511	0.880045	1.12686	0.667306	0.661146	0.655318	0.677526	0.644758	0.64936	0.638933	0.642933	0.669932	0.686053	0.827679	0.910459	0.637257	0.663492	0.660852	0.635886	0.688771	0.637072	0.64731	0.644937	1.19449	0.834867	1.00165	0.648495	0.702708	0.973716	1.16952	0.884423	1.30106
LRRC59	0.567024	0.302022	0.38694	0.363392	0.306028	0.333567	0.310091	0.375762	0.315011	0.305757	0.39156	0.358013	0.370458	0.324185	0.465512	0.348484	0.317093	0.440793	0.505838	0.460598	0.536479	0.481406	0.63619	0.569771	0.526697	0.591011	0.538661	0.366528	0.346512	0.317607	0.370151	0.308987	0.29167	0.312354	0.342925	0.462792	0.514318	0.292063	0.387901	0.335867	0.292826	0.296537	0.30375	0.333446	0.296521	0.63619
LRRC6	2.21762	2.44025	1.92646	1.89805	2.12809	2.08278	1.88437	2.04337	1.87819	1.54794	2.03693	1.978	1.73657	1.82955	1.78577	2.15075	2.09851	1.56032	1.4136	1.57989	1.65013	1.37759	1.59545	1.64128	1.58147	1.6317	1.29991	1.31538	1.7409	1.67979	1.71999	1.51531	2.15554	1.86516	2.05897	1.70164	1.32574	1.47338	2.35895	1.33113	1.5488	2.06298	1.74528	2.47792	2.26529	2.47792
LRRC61	0.053357	0.00996509	0.00947505	0.00672876	0.0853992	0.00591686	0.138658	0.00195258	0.0611918	0.233523	0.0481777	0.00187583	0.420101	0.346669	0.0771991	0.0515993	0.101764	0.00837988	0.00576228	0.0522933	0.00525657	0.183404	0.109243	0.110743	0.042733	0.313893	0.309225	0.0758224	0.00586329	0.00658687	0.229661	0.144122	0.00449179	0.0199909	0.00894818	0.00551495	0.00445725	0.0136489	0.0451535	0.242774	0.0653128	0.0486976	0.0902415	0.108069	0.369363	0.420101
LRRC63	0.617142	0.617142	0.617142	0.69376	0.617145	0.617142	1.28884	0.789574	0.617142	1.18718	0.836859	0.695423	0.848348	1.20223	0.644611	0.760856	0.743468	0.642587	0.617142	1.30621	0.617142	0.627192	0.641446	1.27026	0.618279	0.617286	0.617773	0.64384	0.988056	0.617257	1.05807	0.660826	1.66583	0.629648	0.625963	0.633952	0.828222	0.786219	0.633261	0.814531	0.627714	0.617657	1.02632	1.14116	1.01194	1.66583
LRRC66	0.399887	0.229022	0.0733969	0.226801	0.244429	0.106835	0.159541	0.529507	0.0280011	0.0880924	0.228857	0.238959	0.160549	0.120398	0.0564506	0.246677	0.324766	0.513958	0.407333	0.437588	0.374507	1.07433	0.882911	0.372979	0.236395	0.6955	0.832613	0.283928	0.575291	0.235542	0.707824	0.834173	0.60253	0.0450424	0.0248596	0.112758	0.0090234	0.122206	0.32756	0.010376	0.391727	0.221652	0.06099	0.0190779	0.208493	1.07433
LRRC69	0.704595	0.614114	0.157733	0.228198	0.259673	0.167198	0.294817	0.0964769	0.152124	0.696492	0.287764	0.308119	0.220584	0.237431	0.244486	0.162876	0.0927014	0.29076	0.0321851	0.0424548	0.508725	0.196448	0.161056	0.138575	0.34209	0.085784	0.0417754	0.200776	0.0937555	0.323864	0.164071	0.105981	0.366682	0.760613	0.37793	0.668193	0.122164	0.0388757	0.0321881	0.639285	0.236852	0.191221	0.190317	0.0373074	0.0417898	0.760613
LRRC7	0.0380963	0.0380963	0.357341	0.347566	0.198274	0.466278	0.150616	0.0629615	0.331989	0.290523	0.244669	0.357376	0.507732	0.569546	0.653767	0.359916	0.296667	0.066993	0.103908	0.0503306	0.0907314	0.325935	0.136679	0.135405	0.103805	0.164678	0.0509933	0.0402957	0.0659961	0.0677118	0.141305	0.0483317	0.0388541	0.766868	0.920478	0.688964	0.0535753	0.0470682	0.554415	0.932737	0.337055	0.0466175	0.0444274	0.0396459	0.0381671	0.932737
LRRC70	0.17195	0.153821	0.607087	0.181428	0.316556	0.563319	0.150564	0.813031	0.152279	0.573803	0.160406	0.180286	0.465999	0.550548	0.525443	0.448659	0.196207	0.589182	0.150564	0.312905	0.282143	1.1393	0.877024	1.02034	0.770681	1.21533	0.810756	0.465819	0.918305	0.956137	0.565465	0.762914	0.320397	0.632127	0.357263	0.654682	0.183576	0.348596	0.15066	0.155065	0.303809	0.959001	0.210895	0.155889	0.395694	1.21533
LRRC71	1.26165	1.18998	0.879653	0.892467	0.89195	0.882928	1.06402	1.0798	0.948111	0.928927	1.02709	0.957839	0.891737	0.933156	0.969992	0.891283	1.47769	1.04307	0.879832	0.881405	0.973596	0.880521	1.05392	1.34103	1.11656	0.87994	0.8796	0.936698	0.906468	0.888529	0.916725	0.885814	0.89233	0.900046	0.879867	0.882441	0.995663	0.901038	0.95943	0.990162	0.954789	0.944991	0.908586	0.927695	0.911175	1.47769
LRRC72	0.273144	0.340357	0.118912	0.15577	0.128006	0.118912	0.16755	0.152786	0.272409	0.122385	0.451868	0.130712	0.119154	0.120941	0.159073	0.245613	0.309111	0.125477	0.118912	0.171287	0.119102	0.303252	0.173759	0.135301	0.147233	0.123167	0.158266	0.118912	0.13127	0.259715	0.133839	0.126575	0.121047	0.218219	0.15828	0.126457	0.453644	0.195932	0.278896	0.289116	0.120713	0.190569	0.12056	0.20658	0.308622	0.453644
LRRC73	0.510577	0.436156	0.45671	0.699546	0.648847	0.463864	0.568832	0.657287	0.637087	0.521397	0.507416	0.527881	0.706562	0.76236	0.695708	0.556136	0.444703	0.534202	0.435519	0.544569	0.607032	0.429273	0.429861	0.589843	0.481088	0.428863	0.450199	0.572091	0.459787	0.458326	0.429641	0.434466	0.531204	0.451976	0.459518	0.733341	0.477295	0.583072	0.428777	0.44443	0.442494	1.21862	1.08805	0.853677	0.768716	1.21862
LRRC74A	0.21111	0.339507	0.120711	0.034866	0.0333427	0.180208	0.491371	0.0380772	0.0252745	0.362062	0.428714	0.170444	0.165842	0.30763	0.147918	0.232472	0.184353	0.0749848	0.0390627	0.429737	0.130258	0.0268559	0.0255798	0.0929812	0.0527694	0.0959476	0.041244	0.0252914	0.041078	0.0451731	0.0950981	0.0716065	0.0457854	0.0715488	0.067871	0.0551247	0.0458442	0.0642467	0.0401697	0.147013	0.0257211	0.207265	0.198557	0.0421374	0.0579945	0.491371
LRRC75A	0.10862	0.124729	0.516763	0.204566	0.4674	0.556838	0.295736	1.17831	0.1656	0.216541	0.181152	0.484799	0.185135	0.196548	0.193716	0.518925	0.185164	0.158095	0.385331	0.346128	0.205594	0.583283	0.314331	1.00768	0.365528	0.289375	0.16261	0.545893	0.227629	0.62673	0.101878	0.108128	0.491726	0.471382	0.682885	0.508501	0.09481	0.456103	0.342851	1.70873	0.315555	0.269323	0.38206	0.0967296	0.667668	1.70873
LRRC75B	0.256503	0.256321	0.468521	0.782739	0.923613	0.367019	0.591982	0.355566	0.568551	0.319219	0.7394	0.499587	0.319316	0.44089	0.504832	0.396293	0.460619	0.35303	0.412892	0.335236	0.527806	0.36437	0.359016	0.290639	0.330872	0.693066	0.789895	0.789186	0.501191	0.414311	0.275531	0.26386	0.875403	0.27014	0.258369	0.347019	0.262445	2.65582	0.386648	0.879404	0.262751	0.470982	0.502259	1.24039	1.42091	2.65582
LRRC8A	0.248918	0.0786428	0.0111685	0.0138709	0.00939286	0.00664923	0.0899271	0.0695405	0.00558905	0.0134187	0.00569198	0.0059781	0.0329134	0.00751877	0.0127716	0.00779994	0.049299	0.0266258	0.0390585	0.134755	0.033274	0.0470305	0.00533342	0.0667558	0.0155665	0.0749194	0.0849175	0.0205961	0.0598841	0.0115034	0.00548249	0.00674871	0.0130565	0.0917784	0.214846	0.276682	0.0375164	0.191904	0.211186	0.136638	0.00533971	0.355459	0.287367	0.0466217	0.0796213	0.355459
LRRC8B	0.0284176	0.0490626	0.127643	0.03247	0.0327575	0.0756085	0.0598072	0.0889639	0.120012	0.36574	0.0590546	0.220369	0.056378	0.268298	0.0334394	0.0297665	0.0338877	0.535451	0.29673	0.20553	0.392829	0.966221	0.58522	0.0625533	0.141736	0.2272	0.0966252	0.255512	0.0748537	0.0955771	0.0905152	0.211948	0.14397	0.0711009	0.545683	0.209484	0.0790506	0.0698013	0.126969	0.0906423	0.031457	0.17382	0.279969	0.0579361	0.112272	0.966221
LRRC8C	0.73361	0.904763	0.918442	0.524455	0.519488	0.94947	0.662685	1.35519	0.743041	0.498971	0.969449	1.59906	0.517909	0.899862	1.58719	0.941059	0.548138	1.05856	0.590396	0.961231	0.458924	1.47754	1.03487	1.49452	1.21695	0.599146	0.565856	0.596519	0.963853	1.36708	1.15882	0.84271	0.821679	0.467738	0.464287	0.731899	0.492239	0.475791	0.433891	0.93991	0.966007	0.577542	0.671445	0.747472	0.79752	1.59906
LRRC8D	1.31876	1.3998	1.19689	1.10624	1.15223	1.20994	1.51513	1.26167	0.944468	1.11419	0.978493	1.37045	1.32809	0.960088	1.34383	1.30763	2.61116	1.1272	1.125	1.11814	1.35627	0.949985	0.905452	1.60733	1.23839	0.901865	0.968524	1.22237	1.17767	0.903273	0.884434	0.907038	0.898772	0.87866	0.911585	1.02746	1.31092	1.46226	1.70916	1.01197	1.00431	0.88129	0.929269	1.87914	1.35482	2.61116
LRRC8E	0.644862	0.640262	0.620473	0.583631	0.678978	0.700581	0.79251	0.624547	0.693883	0.853594	0.736068	0.743885	0.379015	0.68164	0.703061	0.564432	0.490742	0.647445	0.479899	0.510219	0.469148	0.354437	0.440614	0.738953	0.476189	0.511107	0.726993	0.848616	0.731529	0.328289	0.628322	0.666734	0.442571	0.406379	0.762851	0.434612	1.30261	0.34537	0.393319	0.356653	0.420882	0.990272	0.341514	0.439458	0.350742	1.30261
LRRCC1	0.384661	0.396185	0.396704	0.455969	0.488238	0.399672	0.38238	0.387709	0.447905	0.452415	0.438328	0.421227	0.560415	0.468418	0.459019	0.516424	0.495422	0.503161	0.405295	0.382479	0.382365	0.450475	0.392069	0.388168	0.404419	0.380702	0.395456	0.397332	0.414252	0.383039	0.477486	0.575998	0.390367	0.518891	0.382783	0.383774	0.899603	0.470819	0.534554	0.381533	0.380857	0.381523	1.26049	0.446678	0.39297	1.26049
LRRD1	0.170687	0.0720507	0.0851221	0.240487	0.314249	0.108701	0.00356453	0.0289787	0.0431942	0.160992	0.159988	0.0982262	0.188026	0.172256	0.183658	0.149945	0.188489	0.460202	0.00356453	0.260026	0.122197	0.807135	0.545299	0.0654852	0.145444	0.238847	0.294752	0.173321	0.229416	0.310187	0.441986	0.471202	0.256403	0.126327	0.200494	0.109982	0.0265645	0.021297	0.100374	0.0476613	0.0192907	0.265218	0.13789	0.0503483	0.0239628	0.807135
LRRFIP1	0.144527	0.277621	0.0832205	0.0849435	0.0937478	0.0880168	0.0810805	0.138787	0.0911778	0.0835841	0.104433	0.104796	0.110109	0.0812195	0.119493	0.0820475	0.0907955	0.0819472	0.0815241	0.475737	0.106997	0.0807494	0.0892935	0.0959812	0.081691	0.0969778	0.116403	0.295916	0.133806	0.0843316	0.0863997	0.188694	0.220918	0.0872432	0.0808077	0.307598	0.0822399	0.1322	0.120229	0.683336	0.113683	0.10241	0.101465	0.106451	0.0842201	0.683336
LRRFIP2	0.0368853	0.0186333	0.167598	0.133044	0.144926	0.120031	0.00425515	0.00568724	0.0920632	0.00327194	0.0834944	0.0188678	0.0462029	0.0660112	0.11324	0.0439818	0.00515177	0.0774084	0.00317104	0.0231822	0.091137	0.0044237	0.0129962	0.427384	0.0602431	0.00370332	0.03292	0.00568749	0.0345489	0.00317599	0.0676126	0.130881	0.0500019	0.0236379	0.247175	0.0326311	0.0552173	0.0055035	0.0877098	0.242006	0.00334585	0.00378903	0.253134	0.0150674	0.0569757	0.427384
LRRIQ1	0.179264	0.10735	0.0716524	0.112665	0.0329873	0.0951932	0.335923	0.0632607	0.0127449	0.0692409	0.0248862	0.120355	0.00926674	9.22378e-05	0.201761	0.140694	0.0785213	0.00132783	0.290674	0.0944489	0.451776	0.33308	0.053628	0.59439	0.0870918	0.104836	0.152192	0.216741	0.0718653	0.0657063	0.111059	0.0830508	0.0314002	0.0873811	0.00157941	0.00943187	0.196311	0.0833058	0.0614582	0.175408	0.00446489	0.0363545	0.35195	0.339903	0.318611	0.59439
LRRIQ3	2.71525	1.35326	1.03544	1.06362	1.0213	1.15042	1.8659	1.6896	1.11798	1.50003	1.12539	1.31157	1.18288	2.01865	1.73934	1.27116	1.10183	1.10031	1.17601	1.33138	1.81462	1.79246	1.65626	2.29918	1.38788	1.36008	1.49729	1.02797	1.18982	1.21371	1.03936	1.06838	1.29931	1.03109	1.02053	1.02059	1.03415	1.02851	1.29619	1.28707	2.72148	1.6672	2.23555	1.29867	1.02071	2.72148
LRRIQ4	0.0542578	0.184978	0.259067	0.231962	0.103602	0.282336	0.195824	0.18568	0.149024	0.187669	0.307404	0.126636	0.501013	0.101751	0.0967298	0.165808	0.0611164	0.0685782	0.172347	0.351813	0.101637	0.622452	0.0660759	0.0588197	0.305595	0.118138	0.0671355	0.212605	0.200445	0.102506	0.0660234	0.0545294	0.257079	0.184964	0.102296	0.456831	0.426699	0.0680176	0.239319	0.0727311	0.341312	0.209827	0.145221	0.44228	0.0612704	0.622452
LRRK1	0.354765	0.0911247	0.144198	0.0506665	0.202375	0.0871664	0.094802	0.012224	0.0387263	0.0919309	0.0236911	0.0959477	0.018412	0.0284929	0.0645299	0.0689239	0.586434	1.03945	1.21435	0.916128	0.648262	0.106711	0.550304	0.535136	1.00856	0.0452861	0.0202725	0.132275	0.0117178	0.492399	0.46813	0.593222	0.439581	0.253126	0.335383	0.339005	0.0542383	0.139039	0.843271	0.626114	0.258954	0.552665	0.0471773	0.0186311	0.384526	1.21435
LRRK2	0.0186349	0.0415315	0.0758079	0.212596	0.155945	0.0860818	0.0573719	0.0708357	0.526757	0.184643	0.242076	0.107377	0.1364	0.192897	0.399765	0.10779	0.558732	0.0101138	0.108353	0.140657	0.00315461	0.103048	0.00569787	0.123725	0.0328241	0.0314939	0.0370052	0.044083	0.469788	0.00644591	0.0132048	0.00297007	0.45139	0.174522	0.0268739	0.0733072	0.00398471	0.036552	0.0839484	0.061311	0.0204045	0.03004	0.378278	0.0326963	0.00778935	0.558732
LRRN1	0.599552	0.567697	0.401242	0.340339	0.330526	0.41713	0.431364	0.414295	0.446398	0.586722	0.402665	0.381842	0.389347	0.461966	0.372794	0.612461	0.510479	0.468266	0.344809	0.372436	0.393173	0.365714	0.382878	0.349761	0.331438	0.33696	0.343538	0.3496	0.394527	0.383095	0.340804	0.361197	0.454386	0.344491	0.341034	0.339905	0.815689	1.18174	0.356079	0.494296	0.42063	0.331197	0.440026	0.331423	0.495162	1.18174
LRRN2	0.384835	0.367779	0.373756	0.575357	0.49553	0.364569	0.343704	0.371335	0.491843	0.342175	0.453381	0.362157	0.363739	0.350711	0.358297	0.347154	0.592496	0.348708	0.408979	0.389632	0.377992	0.36126	0.367215	0.428354	0.480535	0.343733	0.35153	0.358057	0.363495	0.382243	0.342025	0.36011	0.349504	0.342589	0.343255	0.342895	0.594548	0.38492	0.539875	0.55047	0.355167	0.343377	0.686711	0.973443	0.415447	0.973443
LRRN3	0.0202355	0.0576473	0.00499449	0.00590985	0.00891806	0.00490514	0.016804	0.0227254	0.0853599	0.0145815	0.00536926	0.00503194	0.0126752	0.00470692	0.0302215	0.00567944	0.219715	0.0356819	0.0654689	0.0100283	0.01048	0.0111789	0.0933599	0.0439378	0.00492453	0.038484	0.0988892	0.00949916	0.123497	0.0222819	0.0292724	0.0168089	0.00457557	0.121417	0.00462019	0.0167944	0.123127	0.0120065	0.729411	0.149236	0.023576	0.0150526	0.00466817	0.136711	0.00511315	0.729411
LRRN4	0.112813	0.0371658	0.044379	0.0696773	0.0965115	0.0357113	0.0742321	0.107915	0.108999	0.271514	0.0760381	0.053149	0.167763	0.228158	0.220445	0.117831	0.0792089	0.16999	0.296772	0.450938	0.0321776	0.155868	0.141645	0.122642	0.0965433	0.0712007	0.199024	0.11682	0.0477619	0.0826759	0.0932634	0.0385918	0.342748	0.0528671	0.40095	0.153271	0.05718	0.14174	0.558137	0.381639	0.0310633	0.575778	0.0521313	0.0449031	0.46185	0.575778
LRRN4CL	0.0984942	0.210535	0.507121	0.505168	0.371001	0.607931	0.635298	0.26022	0.6504	0.798989	0.298349	0.401254	0.351572	0.398956	0.473163	0.420798	0.360261	0.150306	0.136886	0.0895026	0.136516	0.0764133	0.119441	0.0903814	0.145051	0.387932	0.080457	0.106642	0.155784	0.175936	0.0746486	0.138559	0.444261	0.211617	0.50045	0.342245	0.0797304	0.15133	0.122686	0.67476	0.131027	1.75207	0.0666899	0.539868	0.191091	1.75207
LRRTM1	0.402335	0.142732	0.218673	0.162836	0.130468	0.146279	0.430927	0.677994	0.129558	0.566674	0.131651	0.339835	0.190054	0.282176	0.39698	0.238355	0.52676	0.930298	0.12817	1.19362	1.0729	1.09954	1.09108	0.31664	1.07248	0.786697	0.489713	0.777404	0.382339	0.642591	0.406919	0.413125	0.616961	0.344797	1.47428	0.157331	0.24214	0.29247	0.429244	1.10607	0.205793	0.199269	0.258671	0.491107	0.329839	1.47428
LRRTM2	0.144057	0.152174	0.234825	0.515735	0.54054	0.206184	0.289232	0.169058	0.305688	0.269988	0.192428	0.228578	0.237088	0.389918	0.387252	0.22801	0.501346	0.24401	0.164055	0.217866	0.229266	0.144498	0.164878	0.149365	0.172168	0.180833	0.143231	0.229901	0.189325	0.294144	0.176927	0.175851	0.143921	0.264359	0.145869	0.159566	1.07918	0.143162	0.143974	0.643858	0.249201	0.144063	0.143113	0.396508	0.143401	1.07918
LRRTM3	0.374824	0.339948	0.409293	0.715389	0.485112	0.383768	0.343415	0.348316	0.370649	0.342991	0.342487	0.34771	0.358402	0.457107	0.482042	0.384361	0.585541	0.446485	0.937911	0.81169	0.587039	0.689133	0.910795	0.356812	0.470702	0.830367	0.498321	0.354294	0.348458	0.388118	0.594063	0.508206	0.363249	0.390734	0.582215	0.340125	0.345958	0.35291	1.55307	0.368194	1.00704	0.359852	0.652242	0.505347	0.38739	1.55307
LRRTM4	0.177647	0.328451	0.369794	0.258639	0.271138	0.302479	0.313367	0.32631	0.206725	0.268278	0.236788	0.399402	0.225144	0.228847	0.188702	0.212235	0.199417	0.234732	0.544378	0.346636	0.21767	0.394248	0.18311	0.220389	0.199164	0.183787	0.179874	0.402453	0.458269	0.345227	0.299472	0.376149	0.315955	0.594467	0.381606	0.757906	0.197663	0.186451	0.247244	0.290434	0.41515	0.174375	0.176092	0.193715	0.175677	0.757906
LRSAM1	0.0541388	0.0546124	0.202745	0.161989	0.207029	0.180779	0.0376567	0.0388409	0.254429	0.279139	0.0404872	0.0520795	0.279001	0.412726	0.431538	0.248578	0.0866332	0.388971	0.0840251	0.0376715	0.0515415	0.0395654	0.241888	0.0886264	0.0885207	0.17143	0.176537	0.146394	0.0423785	0.0429898	0.0750734	0.0666399	0.149956	0.0901155	0.0636294	0.102544	0.273266	0.142864	0.049882	0.134931	0.146032	0.252599	0.831337	1.03293	0.20624	1.03293
LRTM1	0.111888	0.15993	0.15024	0.12362	0.153701	0.155594	0.161361	0.078518	0.0520009	0.0622513	0.0486226	0.216747	0.0546002	0.0462482	0.0474925	0.059477	0.0751499	0.0519623	0.0962242	0.305813	0.051031	0.058053	0.0464329	0.134541	0.304612	0.0449127	0.0546258	0.142168	0.0493552	0.0910479	0.25462	0.26304	0.0597903	0.0903642	0.0450063	0.0597104	0.0452142	0.0903635	0.157455	0.0449033	0.199341	0.126137	0.0917766	0.16233	0.105806	0.305813
LRTM2	0.168403	0.155647	0.159695	0.250175	0.224238	0.155559	0.45271	0.239631	0.191783	0.162545	0.28595	0.185303	0.155518	0.162654	0.163548	0.240046	0.16702	0.164591	0.197015	0.201083	0.259207	0.27424	0.15573	0.17089	0.695091	0.176422	0.191007	0.160664	0.215088	0.190185	0.171823	0.188099	0.31506	0.228608	0.157581	0.192427	0.177327	0.377862	0.340549	0.302945	0.207239	0.173963	0.254571	0.19625	0.265954	0.695091
LRTOMT	0.263595	0.414301	0.745902	0.439722	0.429375	0.808496	0.0505889	0.139131	0.564672	0.229527	0.379562	0.588671	0.402122	0.401456	0.288942	0.636968	0.226013	0.275959	0.292851	0.365579	0.108083	0.287801	0.183311	0.285774	0.287092	0.184905	0.402865	0.14205	0.231388	0.291561	0.0535521	0.124782	0.19179	0.266365	0.155705	0.272481	0.114451	0.0556233	0.207595	0.793536	0.070978	0.425359	0.310786	0.117273	0.0831607	0.808496
LRWD1	0.771592	0.549179	0.387747	0.765571	0.373905	0.494026	0.779381	0.384473	0.546777	0.285892	0.221842	0.473994	0.397375	0.33477	0.390711	0.486671	0.394765	0.504745	0.601131	0.686378	0.600683	0.396031	0.720131	0.207705	0.314406	0.388798	0.302955	0.577843	0.510455	0.93835	0.510632	0.421603	0.792095	0.176873	0.332453	0.315312	0.218945	0.805341	0.162168	0.245002	0.150076	0.389742	1.08195	0.829967	1.17951	1.17951
LSAMP	0.674201	0.324094	0.185049	0.1938	0.184874	0.191225	0.182038	0.314226	0.357643	0.280634	0.243672	0.192931	0.184156	0.18665	0.188554	0.192143	0.357749	0.481247	0.784892	1.07434	0.5489	0.206341	0.482143	0.668489	0.584004	0.185726	0.205682	0.25125	0.406509	0.37672	0.181851	0.181828	0.185033	0.23845	0.18169	0.309472	0.215979	0.308652	0.284334	0.199672	0.185228	0.283173	0.235162	0.239797	0.226263	1.07434
LSG1	0.204679	0.188804	0.196222	0.216324	0.161685	0.203239	0.188211	0.142437	0.139002	0.521664	0.168936	0.199474	0.312126	0.307118	0.157272	0.312991	0.169457	0.579017	0.403281	0.185509	0.243869	0.399287	0.415572	0.137922	0.168798	0.289779	0.229822	0.137277	0.208024	0.35355	0.348874	0.364157	0.149499	0.192959	0.265068	0.164163	0.253698	0.182392	1.06094	0.159588	0.295379	0.175812	0.585338	0.640485	0.345468	1.06094
LSM1	1.00426	1.05325	1.14356	1.2016	1.13814	1.09654	1.31937	1.17814	0.865046	1.05948	1.16449	1.25646	0.823163	0.93887	1.08902	1.04673	1.00061	0.81359	0.828624	0.890123	0.83304	0.904422	0.914015	0.919711	0.900826	0.908617	0.630675	1.00787	1.03939	0.955595	0.712292	0.722148	1.14143	0.707244	2.00799	0.994709	0.623834	0.963148	1.54922	2.22923	0.628757	1.77953	1.49392	1.83357	0.632328	2.22923
LSM10	0.187035	0.119342	0.084637	0.0839134	0.102049	0.0786176	0.0774423	0.0827449	0.0954367	0.196751	0.0719457	0.06996	0.249773	0.133237	0.0702225	0.0789338	1.13552	0.477021	0.422559	0.535869	0.505752	0.273081	0.366905	0.52929	0.391183	0.343717	0.229542	0.0760674	0.0699644	0.118064	0.164359	0.261073	0.0769178	0.0767041	0.130965	0.214929	0.0705241	0.944387	0.102717	0.217379	0.107934	0.077048	0.248294	0.740052	0.842995	1.13552
LSM11	0.229088	0.13573	0.418215	0.156708	0.144299	0.590051	0.224942	0.143084	0.257775	0.302878	0.0851041	0.323972	0.503091	0.301311	0.0215907	0.476674	0.00125877	0.186068	0.00408255	0.00116734	0.190953	0.514581	0.351453	0.674688	0.16149	0.398749	0.304644	0.0633161	0.636421	0.000617835	0.0198209	0.0208751	0.0234847	0.0316892	0.129337	0.0775617	0.380829	0.651439	0.0148361	0.0368959	0.0182685	0.429986	0.0633929	0.236099	0.694344	0.694344
LSM12	0.00278804	0.0133978	0.220728	0.034273	0.0162873	0.153412	0.10185	0.0978239	0.274948	0.102328	0.0190703	0.191489	0.112898	0.106367	0.05244	0.0587538	0.0415034	0.0471488	0.0847284	0.120458	0.0366708	0.04305	0.227034	0.00294716	0.122548	0.155252	0.0892401	0.0181426	0.10072	0.20334	0.489187	0.354409	0.181533	0.135715	0.185379	0.087672	0.0184371	0.658495	0.194732	0.00324403	0.0685313	0.176939	0.39436	0.0238915	0.333175	0.658495
LSM14A	0.540977	0.605279	0.601234	0.483577	0.515137	0.635135	0.482167	0.519681	0.579576	0.575965	0.573656	0.540055	0.665359	0.560913	0.53146	0.513133	1.18406	0.799289	0.62425	0.641874	0.711986	0.546059	0.610208	0.523615	0.699523	0.572508	0.581772	0.707086	0.547371	0.62115	0.672163	0.687091	0.675844	0.6985	0.664289	0.574752	0.703031	0.486471	0.482055	0.798785	0.531792	0.523404	0.520788	0.543242	0.517808	1.18406
LSM14B	0.515066	0.662276	0.904608	0.50734	0.656968	0.883118	0.761279	0.650086	0.63459	0.830728	0.666694	0.698527	0.819506	0.799751	0.65567	0.717347	0.321772	0.725018	0.832285	0.439711	0.638507	0.316039	0.677086	0.627292	0.839511	0.656634	0.61779	1.04479	1.40907	0.593733	0.563619	0.375495	0.933792	0.75581	1.16445	0.662757	0.239932	0.529443	0.573159	0.278627	0.438734	0.812514	0.395428	0.636674	0.549346	1.40907
LSM2	0.790229	0.796316	0.705134	0.769198	0.798509	0.706934	0.976474	0.98461	0.642581	0.674398	0.839036	0.873048	0.689149	0.724352	0.879254	0.821209	0.795176	0.65594	0.65594	0.831229	0.65594	0.724414	0.935245	0.688154	0.92251	0.929315	0.85999	0.781589	0.896587	0.782353	0.769784	0.797499	0.760077	1.17853	0.692429	0.685842	0.85999	0.654278	1.14445	0.885266	1.27804	0.705085	0.894644	0.644343	0.651244	1.27804
LSM3	0.557832	0.559649	0.609556	0.640877	0.608505	0.60091	0.876432	0.592984	0.587814	0.622108	0.557617	0.644971	0.571322	0.605211	0.556585	0.563944	0.658188	0.668824	0.859607	0.655024	0.698234	0.768071	0.69185	0.763779	0.779936	0.813762	1.11073	0.68982	0.605558	0.750434	0.657664	0.722906	0.663835	0.859852	0.58249	0.93873	1.51219	0.652589	0.776808	0.565551	0.624033	0.565644	1.11789	0.562875	0.557727	1.51219
LSM4	0.174842	0.0882193	0.0730474	0.0212762	0.026724	0.0313336	0.0296951	0.0217329	0.0218302	0.0410224	0.0212762	0.122475	0.0212927	0.0212762	0.0285229	0.0212762	0.0297605	0.021279	0.0298052	0.0451521	0.0231172	0.196968	0.126098	0.0723453	0.0308461	0.411315	0.390662	0.0269966	0.0705016	0.0456402	0.0228237	0.0445964	0.148224	0.0616891	0.173613	0.0273766	0.138824	0.650084	0.0909667	0.0847706	0.172496	0.0753245	0.0232097	0.12932	0.0551115	0.650084
LSM5	0.460427	0.468409	0.470566	0.457528	0.457951	0.491557	0.457435	0.643825	0.457229	0.635892	0.458443	0.472903	0.463945	0.47324	0.466499	0.459602	0.544731	1.24229	2.59508	2.62662	2.5951	0	2.99583	0	2.76808	1.94425	0.457374	0.45779	0.47901	0.458376	0.504338	0.476599	0.665764	0.505989	0.587522	1.13072	0.458002	1.02351	0.624088	0.874731	0.457503	0.818796	0.464293	0.805117	0.739148	2.99583
LSM6	0.0365455	0.171907	0.119098	0.271368	0.264673	0.147263	0.908749	0.99895	0.0357705	0.349364	0.307217	0.891607	0.561273	0.693767	0.559511	0.756579	0.569478	0.18839	0.386168	0.375677	0.0508136	0.0592584	0.22934	0.304142	0.160816	0.16816	0.667939	0.46779	1.0437	0.922618	0.21987	0.0862356	0.253487	0.501126	0.451686	0.459582	0.141013	0.513045	0.395194	0.689003	1.53132	0.138725	1.55985	0.100833	0.603154	1.55985
LSM7	0.345543	0.42766	0.592713	0.736407	0.691022	0.528433	0.130524	0.305038	0.462101	0.292756	0.442391	0.28525	0.576705	0.489818	0.319998	0.664733	0.105709	0.709768	0.689915	0.68721	0.699636	0.369495	0.32467	0.724758	0.711208	0.330184	0.036433	0.16465	0.0653621	0.366222	0.16953	0.0198534	0.0142202	0.0250821	0.0212256	0.756393	0.180979	0.385426	0.0468518	0.144614	1.25879	1.1323	0.00824721	0.0308624	0.360176	1.25879
LSM8	0.310533	0.356155	0.133651	0.039532	0.0728207	0.174885	0.000748185	0.0940643	4.32894e-06	0.219725	0.0852979	0.148461	0.133703	0.160402	0.270073	0.0975219	0.0344154	0.00400881	0.0701568	0.0251508	0.0696417	0.026083	0.0442422	0.0369501	0.0259005	0.117779	0.388268	0.0768249	0.297043	0.0518691	0.0408403	0.0318796	0.256849	0.000732761	0.0252475	0.0175278	0.395282	0.788094	0.350659	0.0105264	0.114394	0.00188503	0.036439	0.0475382	0.0036583	0.788094
LSMEM1	0.0894638	0.00443511	0.00167151	0.0138639	0.00216307	0.0163278	0.00765625	0.0385579	0.0293478	0.00137887	0.0601437	0.0195664	0.0253292	0.00935884	0.00499013	0.00854666	0.0059991	0.19246	0.00463635	0.0112625	0.0325224	0.156408	0.0424389	0.0638017	0.0161716	0.0687502	0.113021	0.125562	0.0205072	0.167085	0.209239	0.0013963	0.00298717	0.0255356	0.0882562	0.00440668	0.0196375	0.0433992	0.00168402	0.0197383	0.0265203	0.111128	0.00713248	0.0462278	0.0308732	0.209239
LSMEM2	0.0989674	0.0799878	0.0201107	0.0286414	0.0368471	0.0197806	0.056853	0.0446802	0.0235085	0.0197604	0.0295699	0.0387322	0.0309597	0.0201941	0.0423557	0.0249243	0.0304568	0.034339	0.0457786	0.109098	0.0493937	0.0216019	0.0515101	0.0368728	0.0207641	0.106761	0.222	0.17828	0.0200422	0.463915	0.413504	0.604297	0.204013	0.674945	0.0332411	0.210852	2.01911	1.31446	0.0450798	0.191102	0.325195	0.127416	0.182072	1.48671	0.296538	2.01911
LSP1	0.480238	0.20362	0.551841	0.161448	0.60041	0.459745	0.0387234	0.319783	0.200977	0.365392	0.398402	0.459384	0.422263	0.421753	0.566563	0.576146	1.14954	0.432477	0.186224	0.111722	0.318383	0.24084	0.0107016	0.0357211	0.695213	0.120551	0.246189	0.228048	0.276277	0.428002	0.307599	0.194366	0.438227	0.286568	0.332481	0.0104852	0.550985	0.460223	0.333373	0.011733	0.0875828	0.0175899	0.0122667	0.253147	0.523302	1.14954
LSR	0.4548	0.628001	0.803147	0.548547	0.830536	0.905352	0.68885	0.70621	0.956709	0.824532	1.42575	1.21926	0.925448	0.946608	0.898766	0.78464	0.242466	1.12011	1.07909	1.17864	1.69228	0.315837	1.04183	0.444695	1.24078	0.91848	1.05726	0.90153	0.453326	1.29097	0.160317	0.0336919	0.892622	1.20077	0.360171	1.56856	0.173186	0.0240419	0.0355499	0.0211182	0.640079	0.421053	1.59932	0.483581	0.711433	1.69228
LSS	0.568025	0.393301	0.345232	0.310867	0.353762	0.326093	0.31858	0.329081	0.312831	0.360034	0.351257	0.311585	0.372652	0.308751	0.359078	0.318578	0.521192	0.554893	0.699614	0.608772	0.741541	0.315615	0.435766	0.504011	0.455726	0.705185	1.1709	1.17536	0.393137	0.437896	0.567001	0.569144	0.381028	0.329545	0.431188	0.568757	0.318463	0.308807	0.566668	0.502861	0.503429	0.316067	0.435435	0.309579	0.333651	1.17536
LST1	0.30146	0.291502	0.78033	0.350641	0.659526	0.70041	0.2988	0.523028	0.290422	0.290422	0.53411	0.301099	0.291322	0.30091	0.356874	0.40251	0.304497	0.528798	0.47267	0.337654	0.445922	0.363565	0.431014	0.360984	0.361296	0.593403	0.746613	1.04518	0.324993	0.338133	0.610161	0.539953	0.312253	0.584156	0.74738	0.621051	1.46306	0.353455	2.09428	0.5248	0.308128	0.329185	0.468305	0.382223	0.290516	2.09428
LTA	0.0806645	0.0714998	0.0998182	0.215121	0.238777	0.0976116	0.0954655	0.139297	0.193082	0.188872	0.158958	0.0800259	0.336142	0.146795	0.147244	0.0967847	0.242051	0.130277	0.193587	0.0752918	0.16565	0.0819823	0.110757	0.170337	0.310192	0.133349	0.0777418	0.260669	0.0770193	1.01958	0.0776197	0.11789	0.702191	0.092795	0.0863484	0.227102	0.0728765	1.05633	0.0710473	0.606265	0.161162	0.116388	0.629141	0.438012	0.851201	1.05633
LTA4H	0.121433	0.103203	0.137488	0.0973875	0.106076	0.172562	0.100352	0.115656	0.19098	0.106143	0.202266	0.13063	0.14727	0.147798	0.180445	0.0999841	0.11586	0.106018	0.101597	0.103441	0.159311	0.0977606	0.102835	0.18941	0.100994	0.102943	0.10849	0.170593	0.102007	0.099469	0.101367	0.0992867	0.100064	0.110776	0.102536	0.10109	0.102715	0.149545	0.155008	0.465031	0.75617	0.124642	0.279716	0.152065	0.106559	0.75617
LTB	0.182384	0.100345	0.0725039	0.0724027	0.0864012	0.0724349	0.083707	0.0723577	0.116248	0.0787378	0.0812115	0.11055	0.0805454	0.0723245	0.0933984	0.0798737	0.0783474	0.137389	0.161822	0.113472	0.155903	0.423658	0.224266	0.176875	0.294587	0.214619	0.226903	0.108459	0.0729575	0.222976	0.175916	0.109525	0.105813	0.0742741	0.110518	0.178651	0.166797	0.0910469	0.0838185	0.102946	0.0953587	0.0739685	0.145484	0.10347	0.0808982	0.423658
LTB4R	1.24199	0.725158	0.76209	0.708507	0.870865	0.757706	0.912685	0.778669	0.47133	0.534744	1.35953	0.881079	0.464478	0.586391	0.482208	0.863177	2.34617	0.271516	0.267036	0.271857	0.259302	0.397193	0.335006	0.497761	0.427829	0.262631	0.354068	0.751377	0.49035	0.587469	0.270357	0.300046	0.43469	0.462291	0.389261	0.261872	1.01624	0.287865	0.310879	0.279843	0.439412	0.739118	0.299883	0.463193	0.717315	2.34617
LTB4R2	0.243484	0.378855	0.292473	1.11989	1.07452	0.298564	0.320552	0.730436	0.487133	1.27257	0.789571	0.42918	0.527324	0.609122	0.257233	0.61758	0.213468	1.0703	1.25162	0.825676	0.93423	0.213117	0.618126	0.257136	0.226967	0.602815	0.837498	0.474497	0.386248	1.12291	0.368288	0.691384	1.1592	1.36313	0.794446	1.28273	0.852821	0.404947	0.525988	0.359395	0.591252	0.381768	0.292786	0.263533	0.509251	1.36313
LTBP1	0.155554	0.0228841	0.0258869	0.0808163	0.088548	0.0235784	0.0228826	0.0894151	0.406701	0.106849	0.239359	0.0738488	0.0669441	0.0606006	0.0234843	0.104102	0.0246376	0.0986619	0.146881	0.746125	0.415767	0.0336125	0.158203	0.0777579	0.313047	0.202195	0.425371	0.26041	0.0734287	0.0465018	0.102638	0.137067	0.259519	0.396714	0.163257	0.141195	0.0552562	0.327552	0.0478357	0.0634066	0.0260404	0.182541	1.96624	0.166837	0.0232616	1.96624
LTBP2	0.242129	0.166266	0.107226	0.120013	0.10531	0.104429	0.315999	0.132315	0.109377	0.114945	0.103863	0.24957	0.109983	0.104268	0.114559	0.103837	0.103795	0.10766	0.105302	0.202419	0.103885	0.174368	0.118408	0.351385	0.10762	0.12666	0.104492	0.103773	0.135538	0.107172	0.146254	0.125806	0.10836	0.107252	0.103997	0.214976	0.113766	0.208953	0.105694	0.238361	0.133329	0.201954	0.201233	0.113214	0.1038	0.351385
LTBP3	0.0485228	0.0164456	0.0284923	0.0905922	0.0169474	0.0174323	0.0726197	0.0185807	0.0201511	0.0338607	0.0170592	0.0169744	0.0161507	0.0527626	0.0198451	0.0170613	0.0285134	0.0212436	0.0155726	0.0587787	0.0777187	0.191718	0.060843	0.0436811	0.0940134	0.0351762	0.0155947	0.0225575	0.0425604	0.0230415	0.0538456	0.0301295	0.0156241	0.0243577	0.015583	0.0320359	0.017012	0.015889	0.021068	0.0262581	0.0325831	0.0188913	0.0203849	0.0304808	0.0602646	0.191718
LTBP4	0.0481423	0.461186	1.36043	1.94293	1.80732	1.47555	1.53776	1.18292	1.59929	2.18409	1.66064	1.41876	2.06616	2.03896	2.1661	1.9267	0.310194	1.89031	1.65166	1.11066	1.74478	1.5438	2.08721	0.765483	1.64167	0.871716	0.639584	2.01785	1.21489	1.64944	2.07152	1.86688	2.72796	3.30867	1.92276	0.670409	0.0199449	0.0124232	0.676855	0.148743	0.465671	0.337407	1.08568	0.596119	0.0382202	3.30867
LTBR	0.364449	0.191928	0.045507	0.00601731	0.00360842	0.0352935	0.173086	0.389408	0.374086	0.000316476	0.105691	0.167082	0.000417191	0.121955	0.0100725	0.00408226	0.00142574	0.0499931	0.113364	0.0513689	0.0465696	0.109575	0.138987	0.0220744	0.00423255	0.245136	0.249597	0.00764503	0.017976	0.0579334	0.276416	0.288369	0.133892	0.00137399	0.0143416	0.000443896	0.0150412	0.000584948	0.0724944	0.490643	0.0205895	0.426407	0.113757	0.0118944	0.00545061	0.490643
LTC4S	0.550931	0.552516	0.603675	0.522048	0.564239	0.587427	0.524382	0.599729	0.657644	0.599237	0.637901	0.446867	0.507822	0.547585	0.491201	0.513726	0.513329	0.313749	0.303062	0.464763	0.379471	0.296448	0.378532	0.39385	0.45184	0.414913	0.480329	0.872683	0.524056	0.413007	0.401954	0.298995	0.973933	0.268709	0.300928	0.275588	0.288553	1.12186	0.329621	0.277929	0.268829	0.903604	0.268201	1.0326	0.669999	1.12186
LTF	0.151356	0.138811	0.167549	0.140978	0.164709	0.215412	0.144587	0.180113	0.164003	0.138683	0.342178	0.151021	0.176739	0.172845	0.138388	0.146817	0.268879	0.138338	0.179033	0.240524	0.226432	0.38132	0.140686	0.478302	0.14874	0.138353	0.152221	0.147033	0.148067	0.269104	0.177976	0.33853	0.323971	0.196248	0.144712	0.592465	0.928543	0.139672	0.22096	0.612403	0.152644	0.281796	0.157777	0.275124	0.203384	0.928543
LTK	0.455852	0.376426	0.0205774	0.00899067	0.0418849	0.0370184	0.000495792	0.0128311	0.083508	0.123862	0.0165781	0.00247865	0.00437585	0.0246016	0.0120503	0.00377059	0.359574	0.192446	0.0153607	0.0235482	0.173029	0.463845	0.413324	0.00945644	0.158149	0.58324	0.679426	0.0226884	0.370588	0.383385	0.187762	0.153964	0.0613331	0.0677861	0.0365138	0.256827	0.00758523	0.0025325	0.00243538	0.00155746	0.234461	0.103661	0.203058	0.026018	0.0148059	0.679426
LTN1	1.22653	0.227076	0.10745	0.114611	0.0989953	0.099514	0.111343	0.152746	0.127663	0.105582	0.124026	0.169172	0.103509	0.105025	0.14164	0.11065	0.129923	0.131898	0.105224	0.10673	0.202811	0.229476	0.322707	0.100012	0.197358	0.281882	0.262882	0.0996424	0.0996053	0.237311	0.724512	0.236548	0.199735	0.1036	0.10069	0.126353	0.262371	0.31299	0.102856	0.210375	0.705875	0.101227	0.116295	0.130978	0.104008	1.22653
LTV1	0.0600067	0.0108829	0.0263175	0.0133248	0.018342	0.0110998	0.0927242	0.110147	0.0542529	0.00964588	0.0170008	0.0542025	0.0377878	0.0106996	0.0131264	0.0102841	0.010241	0.0185963	0.00978371	0.0846042	0.0218311	0.398515	0.331967	0.0134651	0.0557303	0.751032	0.783192	0.498334	0.0586302	0.0408004	0.11243	0.0135723	0.0233088	0.00965369	0.0135126	0.0164018	0.0350058	0.0925114	0.607675	0.151314	0.0167378	0.206843	0.0148463	0.0287054	0.138994	0.783192
LUC7L	0.342107	0.233971	0.229189	0.231748	0.247813	0.235654	0.244907	0.286229	0.246053	0.228924	0.231665	0.240133	0.230072	0.247055	0.229919	0.228285	0.381862	0.496046	0.480337	0.496103	0.438373	0.414119	0.440107	0.526547	0.446045	0.534261	0.372096	0.269552	0.390274	0.298295	0.446002	0.50165	0.335384	0.274861	0.37474	0.289005	0.273078	0.288914	0.236707	0.230858	0.312226	0.233112	0.285041	0.382461	0.234665	0.534261
LUC7L2	0.38093	0.152151	0.0182032	0.254007	0.099317	0.0487911	0.0278321	0.0446007	0.00789751	0.193247	0.147068	0.0462788	0.0142167	0.0174401	0.00710772	0.0133406	0.15428	0.23562	0.365485	0.0778874	0.672898	0.254772	0.359975	0.44039	0.498164	0.0990997	1.45734	2.02715	0.421522	0.450161	0.0183255	0.806459	0.805617	0.116354	0.173009	0.158446	0.0687534	0.0463777	0.131729	0.0667767	0.00644039	0.481743	0.0906105	0.0875198	0.0425232	2.02715
LUC7L3	0.459092	0.68655	0.469762	0.651766	1.14352	0.477528	0.701846	0.930789	0.860864	0.417748	0.837439	1.05351	0.504566	0.598707	0.738854	1.01613	0.308649	0.533988	0.631207	0.410069	0.254661	0.17429	0.39848	0.30307	0.343888	0.587114	0.355473	1.05759	0.487221	0.717073	0.591577	0.351492	1.28102	0.62009	0.526145	0.495273	0.289492	0.500034	0.248241	0.0200757	0.459707	1.21189	1.17463	1.65914	1.13512	1.65914
LUM	0.576401	0.616969	0.678671	0.676705	0.67816	0.681761	0.617339	0.643612	0.787411	0.547899	0.759955	0.669212	0.642828	0.586074	0.605539	0.706399	0.520242	0.732498	0.739223	0.672105	0.831259	0.601183	0.64318	0.582611	0.707517	0.669331	0.64872	0.551444	0.53435	0.527654	0.64721	0.691725	0.714445	0.516115	0.978327	1.22365	0.585895	0.591125	0.686312	1.09876	0.725383	0.625007	0.773287	0.813693	0.518066	1.22365
LURAP1	0.29283	0.121983	0.0428262	0.0260955	0.0438012	0.0416998	0.00365261	0.0371692	0.0107036	8.17699e-05	0.0303659	0.0565803	0.0851425	0.0963132	0.00411805	0.0670383	0.269959	0.159355	0.278069	0.064183	0.399421	0.190103	0.231393	0.0908991	0.142306	0.133652	0.0727354	0.00340047	0.0612332	0.170769	0.225695	0.239217	0.0288623	0.0766422	0.158765	0.707176	0.0395935	1.24842	0.14903	0.0168621	0.203965	0.0294819	0.062404	0.714015	0.509073	1.24842
LURAP1L	0.142156	0.142156	0.142156	0.167358	0.274445	0.142156	0.210082	0.146379	0.142156	0.14682	0.191512	0.207764	0.151232	0.158953	0.169299	0.182241	1.50614	0.19006	0.477854	0.281292	0.142156	0.158021	0.35683	0.440217	0.280989	0.227197	0.220621	0.193224	0.165146	0.176547	0.239575	0.228533	0.142723	0.168323	0.164971	0.162558	0.271196	0.655804	0.316311	0.142167	0.142771	0.183857	0.15567	0.200182	0.25985	1.50614
LUZP1	0.0377117	0.0127291	0.11155	0.0945098	0.0149979	0.0519918	0.0502566	0.0650633	0.0765664	0.0111997	0.0163981	0.0407459	0.116588	0.00966217	0.0179242	0.0148203	0.0131221	0.0841152	0.24888	0.0728621	0.0592024	0.0209908	0.246121	0.00906207	0.160867	0.306463	0.349753	0.199841	0.114928	0.237042	0.185857	0.23785	0.206838	0.122335	0.142324	0.269853	0.0167605	0.184236	0.0409616	0.0214402	0.308927	0.237762	0.136983	0.0707431	0.0386773	0.349753
LUZP2	0.0751644	0.0580826	0.0990378	0.190901	0.093405	0.102355	0.0627943	0.0567223	0.0700952	0.131304	0.0986047	0.0856938	0.173253	0.142416	0.262934	0.100674	0.362228	0.192828	0.108622	0.181144	0.113724	0.277244	0.247273	0.0733456	0.30027	0.249704	0.262553	0.197812	0.0729113	0.0917017	0.0640439	0.184285	0.061613	0.126453	0.0881623	0.136205	0.16438	0.283406	0.225983	0.125761	0.278337	0.178725	0.115332	0.0591689	0.207375	0.362228
LUZP4	0.103637	0.103637	1.47175	0.982332	0.670257	1.44922	0.461539	1.30474	1.1629	1.23971	0.850392	1.21766	0.607742	1.42189	1.00442	1.23713	0.363502	0.913264	0.353466	0.805318	0.772336	0.209487	0.264777	0.78842	1.08289	0.16123	0.226126	0.749186	1.59044	0.108245	0.17597	0.161379	0.42475	0.603181	1.26565	0.139667	0.103911	0.104787	0.618828	1.1907	0.483523	0.501202	0.680748	0.504547	0.236843	1.59044
LUZP6	0.202458	0.181501	0.172834	0.178594	0.178251	0.168156	0.168532	0.185014	0.225686	0.167645	0.201747	0.167989	0.18238	0.185148	0.176336	0.16846	0.198546	0.347055	0.233899	0.337909	0.2339	0.459261	0.277206	0.233896	0.285208	0.34686	0.527433	0.471973	0.229448	0.25071	0.204685	0.209453	0.175793	0.260178	0.25918	0.202993	0.195231	0.744781	0.168415	0.234707	0.239647	0.485342	0.204047	0.262153	0.35988	0.744781
LVRN	0.453817	0.524122	0.488693	0.400676	0.397264	0.435165	0.311496	0.414591	0.780626	0.327041	0.468528	0.482588	0.310148	0.290745	0.334602	0.384532	0.296451	0.52523	0.542727	0.293121	0.28421	0.306491	0.398	0.276614	0.408871	0.455069	0.407253	0.461882	0.421562	0.363746	0.354347	0.354335	0.507667	0.434754	0.690993	0.333639	0.282785	0.279507	0.629801	0.594518	0.505778	0.390375	0.315013	0.316532	0.313866	0.780626
LXN	0.302078	0.423117	0.358803	0.590531	0.439179	0.380719	0.593266	0.939877	0.430446	0.474573	0.41144	0.359524	0.542083	0.396107	0.604634	0.608375	0.165544	0.54717	0.652081	1.15564	0.641644	0.186913	0.619536	0.32576	0.61462	0.238605	0.246222	0.316787	0.679226	0.819805	0.515672	0.575657	0.651601	1.1469	0.899779	0.890254	0.17041	0.23381	0.212983	0.879006	1.05128	0.535054	0.701764	0.277739	0.227472	1.15564
LY6D	0.0588376	0.696302	0.635201	0.532566	0.419764	0.624445	0.0505121	0.00998497	1.17637	0.541982	0.828088	0.655898	0.479345	0.72179	0.192317	0.167499	0.473002	0.168696	0.591004	0.363081	0.153946	0.136894	0.00854507	0.00478736	0.0244808	0.162539	0.0898739	0.538296	0.476177	0.510683	0.0386566	0.00717653	0.00968501	0.183821	0.0806707	0.0548239	0.212725	0.238375	0.0276174	0.0196558	0.0082554	0.0208655	0.0253932	0.0356971	0.00287773	1.17637
LY6E	0.600669	0.536189	0.541524	0.782223	0.591743	0.593965	0.750915	1.11588	0.58301	1.12798	0.642458	0.554732	0.628417	0.639581	0.534088	0.537693	0.625093	0.878073	0.760335	1.07617	0.989453	1.43383	0.536983	1.10064	0.534111	0.689346	1.5026	0.73213	0.568716	0.725784	0.865062	0.78317	0.631052	0.927419	1.13184	1.06023	0.567187	0.926609	0.544004	0.967225	1.00475	0.600945	0.747488	0.756538	0.944427	1.5026
LY6G5B	0.232496	0.243255	0.329689	0.218473	0.238854	0.279704	0.2174	0.2174	0.340151	0.662184	0.316182	0.268896	0.271225	0.294528	0.280932	0.241466	0.29217	0.239968	0.35369	0.290155	0.218451	0.816025	0.991364	0.223117	0.261226	0.772688	1.13601	0.354604	0.97985	0.219991	0.897844	0.497698	0.387871	0.338033	0.372597	0.376527	0.305863	0.220296	0.275122	0.260292	0.449413	0.684052	0.332918	0.226553	0.218255	1.13601
LY6G5C	0.989608	1.50789	0.853087	1.35121	1.72097	0.837888	0.807277	1.08121	1.20368	1.22836	0.975243	0.826099	0.417404	0.401254	0.903462	0.820226	1.51183	0.0243287	0.241249	0.0823805	0.189314	0.00432468	0.167526	0.00734982	0.20687	0.24138	0.382734	0.820823	0.914935	1.0269	0.921868	1.00582	0.434665	1.33781	0.875832	0.147032	0.137168	0.447314	1.18686	0.602574	1.14565	0.149865	1.45036	0.109842	1.14534	1.72097
LY6G6C	0.0573362	0.0522159	0.23516	0.0630702	0.0837042	0.184084	0.16304	0.207404	0.123952	0.118503	0.0533489	0.0798222	0.052669	0.0824874	0.163088	0.134345	0.0673591	0.0505595	0.109849	0.0880845	0.0638224	0.286344	0.0502167	0.353163	0.0554896	0.0677858	0.0600468	0.199773	0.205633	0.0503613	0.0517308	0.0524852	0.198227	0.11182	0.113435	0.0969484	0.0695562	0.263198	0.0597554	0.0643872	0.0591126	0.27625	0.192041	0.574035	0.427271	0.574035
LY6G6D	0.0381056	0.236952	0.158666	0.342414	0.221013	0.191768	0.105838	0.490112	0.360756	0.34785	0.181843	0.109683	0.160644	0.178217	0.0955179	0.238464	0.0347399	0.790136	0.275684	0.0473777	0.217533	0.414526	0.701728	0.974223	0.269865	0.536823	0.81829	0.745366	0.089136	0.354112	0.974795	0.666292	0.662186	0.248717	0.89878	0.447174	0.0472193	0.0781341	0.0454412	0.367591	0.386587	0.677703	0.764635	0.0617251	0.0263192	0.974795
LY6G6F	1.50211	1.35076	0.726375	0.885072	0.966616	0.847541	0.480945	0.800417	0.72321	0.593338	0.786501	0.939168	0.58149	0.681027	0.477512	1.09103	0.544508	0.671821	0.598837	0.562033	0.934149	0.469494	0.742238	0.414634	0.337088	0.64415	0.780301	0.600604	0.607934	0.557603	0.578669	0.698516	0.72937	0.492817	0.609432	0.48521	0.827255	0.311276	0.464472	1.33418	0.741773	1.02284	0.638648	0.462023	0.414693	1.50211
LY6G6F-LY6G6D	1.30598	1.08204	0.410356	0.289089	0.33402	0.456649	0.404315	0.283694	0.437307	0.28395	0.357048	0.570243	0.313876	0.330848	0.28909	0.496959	0.492824	0.312394	0.289248	0.564112	0.314581	0.283056	0.303248	0.351867	0.318684	0.339881	0.333927	0.348474	0.424756	0.339462	0.290486	0.344177	0.2901	0.283699	0.4504	0.412748	0.643098	0.286196	0.374395	0.94459	0.306336	0.303568	0.349477	0.36002	0.368646	1.30598
LY6H	0.24265	0.24265	0.299183	0.560601	0.442001	0.278529	0.302019	0.261152	0.277726	0.3971	0.662013	0.297773	0.377878	0.394007	0.298359	0.416978	0.369874	0.269881	0.292831	0.289717	0.30991	0.521935	0.243567	0.247011	0.378587	0.246261	0.627635	0.620911	0.307578	0.317065	0.243243	0.450711	0.271929	0.261822	0.245334	0.315349	0.610818	0.404671	0.530458	0.297397	0.51748	0.24535	0.268081	0.579058	0.546476	0.662013
LY6K	0.253784	0.146463	0.294034	0.184344	0.0733454	0.543861	1.10823	0.314559	0.036032	0.0773961	0.0629834	0.220721	0.286596	0.264775	0.0359741	0.202959	0.261762	0.810856	0.105377	0.0355287	0.0439383	0.139435	0.0426194	0.161512	0.486514	0.232024	0.146883	0.106048	0.476972	0.0442859	0.163955	0.594358	0.14885	0.131689	0.125487	0.0744782	0.0473071	0.106124	0.89908	0.504821	0.810067	0.271903	0.127595	0.518205	0.065664	1.10823
LY6L	0.36289	0.29799	0.0713872	0.0732286	0.189908	0.0713872	0.0713872	0.0713872	0.0713872	0.217476	0.5765	0.0882799	0.0713872	0.0713872	0.249355	0.0713872	0.0713872	0.19922	0.0713872	0.0713872	0.133127	0.27369	0.0754037	0.0713872	0.0713872	0.232386	0.214982	0.0984235	0.106383	0.0843811	0.0713872	0.0713872	0.502722	0.10566	0.0715076	0.0722694	0.0743412	0.500136	0.129729	0.232392	0.133851	0.0754614	0.0854468	0.107449	0.100032	0.5765
LY75	0.437682	0.325259	0.0591212	0.0803896	0.079814	0.0546529	0.0645624	0.0569451	0.0534703	0.141627	0.141069	0.0558055	0.0526892	0.0723104	0.184896	0.0542637	0.0555749	0.0527381	0.0528414	0.18267	0.058431	0.0527347	0.0538643	0.0990972	0.0832081	0.0807209	0.0775169	0.119862	0.100898	0.095465	0.0638343	0.0569615	0.0585582	0.0586147	0.103809	0.0635923	0.333706	0.0936984	1.00796	0.590145	0.0614369	0.0724314	0.396862	0.0704702	0.0662822	1.00796
LY75-CD302	0.372755	0.267335	0.050131	0.0727783	0.10145	0.0417143	0.0599877	0.0348801	0.037353	0.191443	0.164905	0.047999	0.0866413	0.0674477	0.246419	0.0343709	0.0349609	0.0460471	0.0345004	0.195384	0.0422411	0.0368013	0.0351379	0.122827	0.10289	0.0620664	0.0627493	0.053722	0.0654362	0.104339	0.0415126	0.0369585	0.0490102	0.0346645	0.0453936	0.0371505	0.0890787	0.0826324	0.536396	0.369606	0.0355922	0.0410632	0.544604	0.068382	0.0663145	0.544604
LY86	0.120875	0.122764	0.162233	0.118444	0.118747	0.162007	0.118608	0.15599	0.165075	0.152634	0.124089	0.153928	0.11799	0.127277	0.147596	0.18389	0.388643	0.127498	0.136263	0.118309	0.138691	0.131689	0.121407	0.182336	0.122513	0.118157	0.132689	0.136879	0.123783	0.142353	0.120706	0.130297	0.124602	0.154308	0.210673	0.117993	0.142441	0.337436	0.165881	0.76205	0.135019	0.126257	0.249826	0.337534	0.334326	0.76205
LY9	0.100533	0.11339	0.199617	0.188105	0.337152	0.255616	0.475176	0.101875	0.239465	0.257323	0.70155	0.168049	0.178863	0.194642	0.157665	0.152395	0.129306	0.115024	0.373256	0.102077	0.140995	0.342903	0.103715	0.781069	0.177746	0.111817	0.100139	0.105043	0.107259	0.221145	0.128998	0.0999844	0.125752	0.227518	0.243411	0.20414	0.398364	0.0995165	0.137065	0.223757	0.439399	0.28262	0.0999176	0.108167	0.117277	0.781069
LY96	0.384856	0.342828	0.312787	0.226223	0.224893	0.293257	0.335592	0.272046	0.135146	0.0675018	0.143571	0.27174	0.135166	0.105497	0.288144	0.152607	0.243827	0.107691	0.0705924	0.104701	0.0891953	0.0827023	0.0650793	0.132901	0.320181	0.0826054	0.185414	0.0574331	0.283178	0.376752	0.196643	0.18394	0.473353	0.354513	0.117207	0.0887339	0.25916	0.0586991	0.202096	0.0822668	0.0925201	0.0678903	0.160966	0.0882631	0.357118	0.473353
LYAR	0.0664034	0.0527983	0.0312914	0.043689	0.276838	0.0312914	0.036296	0.0318338	0.0312914	0.331656	0.103156	0.0353486	0.205538	0.131658	0.0978194	0.215469	0.0571243	0.0460282	0.0366717	0.198999	0.134638	0.0763504	0.078358	0.0996551	0.146992	0.135317	0.304395	0.190579	0.0315556	0.0464423	0.213895	0.150468	0.267802	0.16831	0.0418508	0.0455676	0.0973927	0.0609513	1.59779	0.0334526	0.563285	0.311967	0.0443838	0.126508	0.0608251	1.59779
LYG1	0.576245	0.23278	0.360872	0.184879	0.108685	0.342977	0.151223	0.236448	0.102805	0.0868887	0.137248	0.173748	0.198895	0.139533	0.678153	0.470538	0.326568	0.0909203	0.0869175	0.108978	0.088256	0.109171	0.153146	0.113769	0.101615	0.094475	0.0869551	0.0955336	0.148396	0.253247	0.0882679	0.0878221	0.262653	0.0953989	0.0877754	0.0895078	0.104214	0.534373	0.230027	0.428431	0.127971	0.11535	0.113465	0.158466	0.313428	0.678153
LYG2	0.502479	0.295661	0.30999	0.338928	0.297613	0.29586	0.305368	0.326129	0.335149	0.286199	0.445684	0.312624	0.327176	0.328828	0.410015	0.493307	0.429551	1.17489	0.839095	0.359232	0.654155	0.286472	0.589708	0.303842	1.11745	0.718807	0.481628	0.437442	0.751325	0.381455	0.390512	0.384052	0.287705	0.289188	0.582399	0.472029	0.308734	0.728454	0.502302	0.319213	0.286414	0.581964	0.693846	0.547919	0.62209	1.17489
LYL1	0.130385	0.0325715	0.19407	0.235337	0.0299803	0.174531	0.0880906	0.240599	0.4367	0.212318	0.0380141	0.171334	0.236992	0.441215	0.544265	0.153083	0.108571	0.139484	0.0341082	0.0440977	0.0538874	0.329307	0.100561	0.41701	0.125065	0.0691444	0.0400391	0.109656	0.194295	0.201068	0.541041	0.576612	0.0627839	0.0562382	0.0716074	0.0287819	0.0510669	0.0279598	0.0460507	0.0350688	1.44667	0.586231	0.0508988	0.0487261	0.119796	1.44667
LYN	0.190652	0.188126	0.19173	0.189027	0.214199	0.190934	0.341495	0.244548	0.189733	0.231687	0.200029	0.244175	0.249253	0.285352	0.193967	0.210223	0.187981	0.274533	0.43128	0.608712	0.423646	0.501111	0.269048	1.15333	0.351444	0.957831	0.641761	0.606656	0.806795	0.191831	0.37499	0.212293	0.270188	0.352366	0.362269	0.193512	0.492362	0.1979	0.203742	0.591213	0.189416	0.196285	0.396427	0.210234	0.241908	1.15333
LYNX1	0.752922	0.54211	0.180831	0.334488	0.365024	0.180831	0.624599	0.325045	0.398182	0.218211	0.392441	0.201123	0.633318	0.381149	0.3539	0.375683	0.193738	0.414909	0.180831	0.349414	0.494527	0.624889	0.276148	0.748678	0.583934	0.437336	0.272237	0.50947	0.241823	0.896846	0.735528	0.356922	0.418246	0.286991	0.599716	0.277103	0.930152	0.474039	0.618033	0.783559	0.540782	0.180853	0.277566	0.256455	0.490659	0.930152
LYNX1-SLURP2	0.856998	0.732791	0.575458	0.636975	0.811657	0.575458	0.669222	0.649513	0.792685	0.646639	0.630604	0.578923	0.592172	0.58279	0.592381	0.599181	0.620868	0.578389	0.575458	0.711012	0.583865	0.576832	0.597848	0.646569	0.756204	0.794487	0.589426	0.693894	0.576117	0.895087	0.780464	0.614258	0.623045	0.576053	0.746597	0.586043	0.98915	1.01209	0.763733	0.818017	0.740831	0.576116	0.744741	0.743345	1.4389	1.4389
LYPD1	1.51532	0.531638	0.0140059	0.039412	0.0167546	0.0115346	0.410484	0.0125077	0.0531162	0.366921	0.0857891	0.124257	0.0537403	0.124325	0.116635	0.0124029	0.0603664	0.273184	0.224283	0.0180311	0.112015	0.0924043	0.0899115	0.0422226	0.0114791	0.0132932	0.0191122	0.0125235	0.0220055	0.0146478	0.0531589	0.16272	0.260716	0.165625	0.0140612	0.134224	0.0189047	0.38745	0.461	0.0115088	0.0512821	0.0559024	0.0519964	0.48929	0.322955	1.51532
LYPD2	0.316181	0.320743	0.398877	0.326211	0.351319	0.408571	0.435127	0.621606	0.336343	0.351947	0.379324	0.40258	0.392541	0.436335	0.353163	0.376018	0.312832	0.348814	0.374557	0.337305	0.336866	0.445266	0.41179	0.320439	0.330557	0.594035	0.704649	0.402962	0.374419	0.366282	0.454356	0.477784	0.320937	0.489356	0.313578	0.415038	0.773331	0.384056	1.35288	0.399122	0.317684	0.403752	0.368682	0.413558	0.359055	1.35288
LYPD3	1.38265	1.63041	1.32409	0.65768	1.42039	1.4875	1.08995	0.770202	0.806058	1.57705	1.2325	1.24909	1.38528	1.75422	1.37108	1.67579	1.34875	0.763151	0.527046	0.690326	0.677701	0.677872	0.698053	0.547027	0.545713	0.221266	0.28975	0.778063	1.01201	1.03989	1.04749	0.862484	0.268372	0.482606	0.391602	0.404456	0.264246	0.669509	0.56454	0.224212	1.43922	0.425275	2.10052	0.371223	0.216411	2.10052
LYPD4	0.525946	0.491426	0.575261	0.470187	0.479218	0.567046	0.644956	0.632013	0.561662	0.487474	0.469996	0.544471	0.471181	0.48057	0.66181	0.539765	0.701014	0.475505	0.469975	0.509053	0.501186	0.473857	0.476092	0.491025	0.550169	0.480841	0.619269	0.483324	0.500823	0.473222	0.472471	0.496929	0.516842	0.51673	0.471591	0.502848	0.670055	0.852226	0.534604	0.541939	0.545635	0.555644	1.02397	0.574631	0.569749	1.02397
LYPD5	0.278431	0.406397	0.559166	0.968415	0.255731	0.507253	0.589349	0.161611	0.861643	0.891746	0.807311	0.460819	1.12513	0.87959	0.65178	0.508853	0.408152	0.115347	0.139829	0.0969312	0.124594	0.493142	0.0901368	0.140056	0.123064	0.245977	0.231694	0.394913	0.651106	0.163861	0.0954767	0.458232	0.468883	1.16694	0.204546	0.307026	1.05554	0.0931033	0.296688	0.249307	0.102667	0.333856	0.145255	0.0918379	0.0897132	1.16694
LYPD6	1.25408	0.832818	0.140003	0.0504322	0.051408	0.0954172	0.0849391	0.0614975	0.238901	0.0743107	0.10332	0.0789043	0.0520137	0.0580422	0.0673635	0.0972134	0.0620472	0.0627561	0.311904	0.478	0.157175	0.0454343	0.079651	0.0456891	0.158514	0.0728946	0.432961	0.433119	0.0760471	0.286511	0.117506	0.6307	0.631033	0.0948683	0.0475595	0.0484421	0.0466403	0.260375	0.0612712	0.0702026	0.11077	0.0453688	0.0857021	0.0501616	0.0891193	1.25408
LYPD6B	0.115324	0.115324	0.170794	0.145961	0.239673	0.123627	0.11839	0.181418	0.118748	0.268579	0.221626	0.117633	0.12375	0.11533	0.123571	0.11698	0.361447	0.250501	0.228003	0.286085	0.17815	0.438267	0.183076	0.134154	0.253522	0.188909	0.380308	0.38625	0.178094	0.142396	0.351156	0.115336	0.189808	0.122051	0.134484	0.135707	0.119836	0.408481	0.217627	0.208726	0.162962	0.262525	0.152756	0.116699	0.121905	0.438267
LYPD8	0.104531	0.139148	0.0473837	0.0242764	0.104539	0.0244494	0.0242764	0.0242764	0.0242764	0.0242764	0.0242764	0.030869	0.0242764	0.0242764	0.0242764	0.0242764	0.0242764	0.0318247	0.0242764	0.110626	0.105506	0.282068	0.0335268	0.0242764	0.313111	0.0803671	0.0910069	0.044293	0.0333598	0.0278991	0.0242764	0.0242764	0.221994	0.123672	0.145203	0.103087	0.144988	0.0553917	0.0512636	0.0438873	0.0970942	0.169219	0.0269509	0.0758237	0.125893	0.313111
LYPLA1	0.151625	0.15091	0.407331	0.112418	0.2617	0.566346	0.456097	0.323224	0.248597	0.699975	0.232578	0.394177	0.12282	0.124672	0.224932	0.237499	0.112327	0.462937	0.752024	1.18627	0.547986	1.23125	0.884243	1.06429	0.637591	0.659187	0.664998	0.191157	0.453775	0.258268	0.273256	0.343675	0.345636	0.333603	0.393915	0.333106	0.154814	0.245705	0.192821	0.208932	0.389977	0.752648	0.300771	0.119093	0.42555	1.23125
LYPLA2	0.0012611	0.0442883	0.00175699	0.00261007	0.0295511	0.00183804	0.0515338	0.0390215	0.0344623	0.106415	0.00531461	0.0855576	0.00297036	0.0440534	0.0508682	0.00313014	0.18144	0.238464	0.00136137	0.032111	0.103788	0.00126304	0.247713	0.0244572	0.0517958	0.00224034	0.0173236	0.0108139	0.0184974	0.00760683	0.223986	0.0545684	0.00969884	0.189164	0.634627	0.361561	0.367691	0.293941	0.00614139	0.0447609	0.00774213	0.00679739	0.00233407	0.178701	0.433069	0.634627
LYPLAL1	0.596873	0.576516	1.03369	1.22676	1.33849	1.34644	1.37878	0.894393	1.13682	1.02543	1.27184	1.28384	1.37361	1.35376	1.04759	1.58257	0.144228	1.13668	1.2301	1.25602	0.768506	0.578898	1.06392	0.0805999	0.980554	0.0582382	0.103882	1.31743	1.19755	1.26279	1.16534	1.70245	1.88067	0.736625	0.863559	0.550821	1.29434	0.0381556	0.0336403	0.00672206	0.773547	0.519822	0.635409	0.716359	0.0699692	1.88067
LYRM1	0.305662	0.517996	0.284268	0.226593	0.245409	0.264095	0.301656	0.171923	0.320176	0.184296	0.119819	0.250509	0.27481	0.203576	0.236061	0.314126	0.167976	0.0983301	0.108372	0.191057	0.0434091	0.271351	0.103494	0.271398	0.051321	0.0312132	0.0614327	0.20662	0.000135232	0.026597	0.202273	0.111618	0.260979	0.0403823	0.033735	0.0114838	0.120556	0.00748215	5.22664e-06	0.0555897	0.000210733	0.0475554	0.199422	0.0372959	0.0882036	0.517996
LYRM2	0.0413314	0.205734	0.543019	1.12197	0.87731	0.591681	1.08665	1.51351	0.0338135	0.893254	0.97024	1.38102	1.32649	1.24542	0.781874	1.48605	0.248548	1.01676	0.560338	0.268557	0.684779	1.88812	1.49582	0.690773	0.920677	0.931544	1.09855	1.58934	0.657845	0.29638	0.66499	0.68971	0.291788	1.36726	1.01205	1.09276	1.32786	0.134409	0.064748	0.48085	0.821636	1.68447	2.36349	0.227707	0.0465443	2.36349
LYRM4	0.25223	0.303468	0.32531	0.0830197	0.195824	0.44358	0.126431	0.278618	0.194019	0.157294	0.405269	0.380857	0.218546	0.252501	0.145055	0.562321	0.248968	0.0956625	0.650422	0.112687	0.0981895	0.118897	0.181028	0.122346	0.142384	0.167031	0.351794	0.21826	0.11644	0.239007	0.545364	0.982259	0.344603	0.0979463	0.233273	0.577101	0.249653	0.0770452	0.279899	0.315125	0.0819104	0.0876219	0.697583	0.809567	0.155985	0.982259
LYRM7	1.88833	0.900566	1.03286	0.86864	0.866856	1.14066	0.90077	1.05859	0.889976	1.02585	0.88359	0.870947	0.869274	0.88626	1.01846	0.871344	1.84205	1.28853	1.0557	1.53325	1.21174	1.10809	1.24913	1.43412	1.3899	1.42883	1.52266	1.11735	0.949375	0.875596	1.00185	1.05947	0.898487	1.30707	1.32957	1.47797	1.3316	1.71844	1.44485	0.920781	1.01498	1.15841	1.0933	0.892965	1.20296	1.88833
LYRM9	1.34655	0.982497	0.815556	0.761284	0.761048	0.797224	0.760907	0.828854	0.760907	0.761014	0.765659	0.770455	0.763886	0.761764	0.761167	0.761099	0.760907	0.77288	1.03932	0.817785	0.784829	0.962314	0.806799	0.907126	0.76836	0.781644	0.822867	0.807901	0.836173	0.814925	0.910116	0.903927	0.941888	0.786681	0.76117	0.79894	0.761069	0.825891	0.815206	0.797415	0.80498	0.943694	0.765047	0.827607	0.765385	1.34655
LYSMD1	0.781713	0.802344	0.755133	0.759228	0.745438	0.78053	0.733514	0.800047	0.735963	0.763296	0.747994	0.735126	0.764604	0.797441	0.738009	0.734014	0.779927	0.771292	0.762762	0.734428	0.757967	0.863299	0.761455	0.734771	0.761534	0.748816	0.760457	0.753144	0.735794	0.780333	0.7367	0.789255	0.743745	0.753756	0.748552	0.754243	1.84395	1.00064	1.19911	1.03456	0.796249	0.930124	0.750804	1.58166	0.780543	1.84395
LYSMD2	0.0745731	0.0114301	0.0081147	0.136178	0.149529	0.0175286	0.167236	0.233042	0.0899436	0.0547246	0.00924203	0.0615455	0.0662441	0.00363043	0.162183	0.0149853	0.00678389	0.00552734	0.00408732	0.0848534	0.0938115	0.155731	0.0127557	0.0167009	0.0100635	0.00650346	0.00401147	0.0105686	0.00678416	0.0302998	0.0056692	0.00371044	0.0178566	0.022571	0.00624378	0.047619	0.0340321	0.52405	0.00992091	0.0294292	0.01075	0.223538	0.00370625	0.234649	0.150282	0.52405
LYSMD3	0.314981	0.248104	0.638704	0.331013	0.376996	0.551215	0.415413	0.259326	0.350242	0.286398	0.591922	0.361163	0.0737967	0.422991	0.77832	0.253499	0.342559	0.0949073	0.0797005	0.0889843	0.157058	0.0742575	0.1047	0.175396	0.0732514	0.312125	0.219149	0.100655	0.394572	0.122056	0.37041	0.357276	0.23305	0.0802908	0.0738954	0.225757	0.133752	1.40953	0.0760512	0.0789661	0.362955	0.908985	0.422778	0.59461	1.03273	1.40953
LYSMD4	0.15179	0.0876787	0.17074	0.136546	0.0738634	0.229258	0.585651	0.174924	0.285571	0.111947	0.191856	0.144925	0.119646	0.0813179	0.0881235	0.167827	0.107132	0.291773	0.21858	0.110785	0.341395	0.138544	0.308627	0.100853	0.280871	0.260228	0.353631	0.140098	0.21909	0.190739	0.327544	0.361028	0.158229	0.0917429	0.118939	0.10334	0.500746	0.0849831	0.0741979	0.145988	0.0848439	0.225106	0.153972	0.217248	0.133028	0.585651
LYST	1.23172	1.20649	1.43368	1.53585	1.47169	1.38211	0.865543	1.08392	1.1874	1.04723	1.12432	1.13442	1.47513	1.35776	1.26669	1.44026	0.868328	0.959676	0.766449	0.767384	0.856307	0.780922	0.924	0.89453	0.862604	0.983492	0.800705	0.920414	0.882212	1.13438	0.973124	1.0028	1.35932	0.803366	0.801203	0.955395	0.897098	1.28674	0.7882	1.17973	0.768335	1.02717	0.779897	1.19918	1.13461	1.53585
LYVE1	0.0826761	0.146768	0.281037	0.216601	0.102867	0.30704	0.0867251	0.0830554	0.472923	0.14152	0.176385	0.163899	0.158531	0.180345	0.0893677	0.208768	0.0489394	0.244569	0.410854	0.126315	0.481276	0.074815	0.18006	0.16857	0.271039	0.174604	0.0785914	0.198032	0.0670915	0.221538	0.151241	0.0820103	0.11289	0.396374	0.516095	0.0512048	0.0915203	0.0536677	0.0793006	0.103671	0.0651693	0.0920398	0.118008	0.0508559	0.0669101	0.516095
LYZ	0.779177	0.639405	0.589391	0.374727	0.255625	0.783176	0.149501	0.139979	0.45633	0.531688	0.331998	0.154761	0.412738	0.403198	0.259302	0.32981	0.183407	0.557041	0.471718	0.148646	0.193639	0.289875	0.139622	0.135147	0.405093	0.480451	0.295156	0.221777	0.178477	0.594253	0.32347	0.341829	0.515258	0.442232	0.342758	0.307347	0.530606	0.703148	0.14055	0.170661	0.16625	0.147795	0.140857	0.508582	0.724566	0.783176
LYZL1	0.042273	0.0312548	0.0538558	0.23606	0.142834	0.0477544	0.0303517	0.0304275	0.0579503	0.0461735	0.0336871	0.0556856	0.0492971	0.0373115	0.111409	0.040356	0.0302154	0.287722	0.212886	0.113072	0.0307985	0.0419702	0.0323797	0.0546116	0.0964757	0.0314897	0.0627877	0.045981	0.104754	0.0806332	0.0549424	0.065214	0.0664082	0.0479898	0.0621626	0.172345	0.0460025	0.0563968	0.290618	0.273362	0.586601	0.197011	0.424907	0.0837568	0.485301	0.586601
LYZL2	0.406732	0.52248	0.949779	0.75558	0.845301	0.990848	0.51523	0.400132	0.558054	0.544052	1.05105	0.413433	0.549463	0.565144	0.535766	0.587086	1.03969	0.492511	0.454783	0.363424	0.500497	0.520268	0.395053	0.404446	0.360705	0.422794	0.474559	0.456018	0.418137	0.638327	0.495728	0.536719	0.955893	0.866688	0.666122	0.466581	1.04245	0.649035	0.851623	0.720384	0.861598	0.415903	0.468104	0.51371	0.731633	1.05105
LYZL4	0.33732	0.180156	0.194618	0.159643	0.191067	0.191029	0.160503	0.184395	0.193032	0.647763	0.202577	0.239422	0.241198	0.382043	0.358696	0.366947	0.779926	0.674394	0.635562	0.574092	0.756994	0.199758	0.597251	0.199494	0.854563	0.410708	0.159996	0.59771	0.161745	0.379261	0.334223	0.436462	0.925305	0.158667	0.970769	0.161493	0.301339	0.227444	0.511276	0.158847	0.172964	0.181431	1.28644	0.221269	0.278165	1.28644
LYZL6	0.441024	0.554429	0.446757	0.100151	0.580643	0.484659	0.510308	0.741256	0.378114	0.100151	0.100151	0.582997	0.380001	0.494617	0.595578	0.578881	0.239491	0.274408	0.100151	0.350288	0.274572	0.581879	0.30797	0.302697	0.288813	0.379915	0.439436	0.28935	0.341491	0.2609	0.412966	0.557723	0.433454	0.117437	0.105745	0.167287	0.20608	0.420363	0.130603	0.205643	0.117172	0.286943	0.392276	0.280705	0.69153	0.741256
LZIC	0.0466285	0.0307987	0.113693	0.0313733	0.0288226	0.106911	0.238945	0.231496	0.0563743	0.0409737	0.0669981	0.109593	0.0329094	0.0614546	0.0521225	0.0978457	0.0288225	0.0293609	0.0958731	0.147937	0.0637191	0.136677	0.16131	0.246951	0.12299	0.0843576	0.139812	0.107486	0.192523	0.0964087	0.151316	0.160683	0.168516	0.0669329	0.0749563	0.0444976	0.0881696	0.134241	0.0777598	0.266243	0.383687	0.265971	0.157148	0.168007	0.130257	0.383687
LZTFL1	0.397403	0.836644	0.347282	0.164662	0.201347	0.290251	0.438024	0.136405	0.170298	0.302563	0.147442	0.226889	0.123312	0.127303	0.253372	0.12193	0.121254	0.136998	0.119935	0.180817	0.167183	0.118919	0.118657	0.119789	0.248507	0.148652	0.119425	0.340126	0.151857	0.11832	0.118625	0.153111	0.18361	0.319694	0.251596	0.268223	0.197228	0.35684	0.28819	0.159909	0.365277	0.381653	0.342485	0.460176	0.619626	0.836644
LZTR1	0.456495	0.474475	0.618353	0.37908	0.383198	0.573045	0.538173	0.660611	0.375495	0.384009	0.348826	0.714933	0.470027	0.510909	0.423622	0.480347	0.335547	0.719072	0.598049	1.19094	0.490905	0.387029	0.461459	0.40492	0.88665	0.348441	0.307002	0.400077	0.301001	1.04637	0.429404	0.435816	0.974051	0.657638	0.476609	0.816114	0.287967	0.730839	0.713655	0.295343	0.364439	0.581689	0.287512	0.672579	0.409113	1.19094
LZTS1	0.139569	0.138859	0.140917	0.15154	0.139009	0.139006	0.191611	0.231098	0.19166	0.144516	0.159269	0.145377	0.150185	0.139693	0.156759	0.139258	0.661981	0.363968	0.303819	0.330278	0.327177	0.255589	0.2562	0.147806	0.177822	0.284901	0.244114	0.190456	0.22533	0.182001	0.181124	0.274476	0.449906	0.271231	0.139574	0.391038	0.140481	0.146771	0.139559	0.756567	0.247	0.145337	0.207173	0.145088	0.140927	0.756567
LZTS2	0.154255	0.25608	0.203219	0.232734	0.140467	0.173329	0.1299	0.115684	0.223094	0.129597	0.190793	0.106944	0.147551	0.157815	0.231321	0.101347	1.00892	0.144574	0.107656	0.123834	0.115265	0.219867	0.169028	0.125409	0.111929	0.122969	0.307142	0.281884	0.10153	0.103567	0.190834	0.184468	0.12577	0.102006	0.121018	0.13401	0.109258	0.520601	0.102623	0.101486	0.127965	0.106222	0.101341	0.19399	0.332069	1.00892
LZTS3	0.0152954	0.0550175	0.0933844	0.128722	0.0806894	0.110696	0.112663	0.130824	0.259943	0.110556	0.0587003	0.362015	0.27318	0.0985749	0.135366	0.235562	0.0203053	0.0310642	0.0957977	0.160954	0.0154545	0.0449612	0.0264208	0.213371	0.0751426	0.122398	0.143044	0.36496	0.0163119	0.0509304	0.084971	0.21504	0.653257	0.0223548	0.0998602	0.163309	0.975384	0.0155762	0.0174755	0.0173815	0.157248	0.178165	0.539832	0.476297	0.266253	0.975384
M1AP	1.44372	1.59091	1.13907	0.768102	0.931716	1.20346	1.1684	0.621845	0.741433	0.662801	0.820132	1.26366	1.03299	1.00479	0.969922	1.28994	0.930263	0.69059	0.572535	0.555105	0.611862	0.740029	0.600031	0.878007	0.642551	0.584931	0.80719	1.13098	0.64234	0.7319	0.851155	0.908349	0.756644	0.666944	0.545039	0.522922	0.906285	0.486311	1.11394	0.491236	0.594822	0.732248	1.4116	0.777773	0.491333	1.59091
M6PR	0.0758067	0.145707	0.117689	0.0782541	0.123714	0.0917703	0.185228	0.201793	0.129917	0.142799	0.0998635	0.190324	0.206244	0.190871	0.159964	0.195549	0.123865	0.085385	0.118748	0.236276	0.0859721	0.0785073	0.0887911	0.176522	0.268559	0.133682	0.353141	0.107374	0.180587	0.304291	0.13773	0.191615	0.265663	0.355268	0.144585	0.406922	0.239083	0.19605	0.68212	0.0782709	0.115674	0.352508	0.102043	0.298879	0.328776	0.68212
MAATS1	0.0355253	0.115783	0.262117	0.0568683	0.0496127	0.251755	0.200422	0.0710015	0.0277485	0.137534	0.0469626	0.090759	0.088852	0.072414	0.260465	0.0303913	1.66843	0.239877	0.180434	0.0281542	0.0763156	0.0403466	0.319565	0.0389962	0.0910723	0.0760028	0.0612721	0.178329	0.0638836	0.0458241	0.886602	1.20171	0.145363	0.029783	0.0569567	0.0303161	0.0293905	1.135	0.0326399	0.09336	0.0295888	0.130618	0.0277485	0.154874	0.323918	1.66843
MAB21L1	0.0867601	0.106363	0.088017	0.103509	0.106631	0.0886895	0.091396	0.093306	0.104571	0.136787	0.0999535	0.0979821	0.0867419	0.1011	0.0874353	0.0959119	0.123876	0.185689	0.184809	0.216434	0.197254	0.184288	0.193091	0.22505	0.187976	0.141607	0.087263	0.113082	0.275407	0.113802	0.112514	0.117179	0.177992	0.182702	0.502323	0.132074	0.0883945	0.0868003	0.452107	0.434493	0.130235	0.180329	0.226508	0.0936931	0.0875462	0.502323
MAB21L2	0.150469	0.187326	0.0887757	0.0789513	0.125263	0.0961238	0.143048	0.129842	0.0842532	0.177614	0.0785002	0.138237	0.341926	0.0971219	0.145844	0.0953345	0.0774238	0.267041	0.193111	0.183817	0.206845	0.529436	0.29406	0.241879	0.209376	0.66406	0.65904	0.0844973	0.0768707	0.16713	0.140733	0.144959	0.235518	0.0937096	0.077096	0.217432	0.0849016	0.173199	0.0998935	0.0769214	0.11528	0.125782	0.18893	0.0973919	0.142445	0.66406
MAB21L3	1.1363	1.01504	0.959644	0.921418	1.18673	0.991356	1.17255	1.09034	0.864674	0.639079	0.869276	0.901566	0.837679	0.805786	1.15067	1.29205	0.577482	1.28525	1.07391	1.3966	0.862167	1.5532	1.16469	0.874092	0.679293	0.563448	0.559896	0.680579	1.23754	1.13932	0.990567	0.958219	1.89897	0.694104	0.776614	0.555956	0.560321	0.568197	0.559462	1.15143	1.35348	0.963442	0.573267	0.84392	0.561525	1.89897
MACC1	0.0927485	0.133606	0.035864	0.0535568	0.0250385	0.0302771	0.0993581	0.0324546	0.172315	0.0649567	0.0533509	0.0285973	0.0342879	0.0171477	0.0300572	0.0188398	0.34637	0.0885508	0.18604	0.250928	0.0610909	0.0232836	0.145807	0.0211895	0.138877	0.108315	0.136119	0.0680698	0.129189	0.223769	0.0467631	0.186822	0.0529177	0.171151	0.554025	0.264955	0.336439	0.102248	0.13821	0.0270913	0.186375	0.119676	0.0696696	0.0167516	0.0199437	0.554025
MACF1	0.25777	0.508073	0.147531	0.132875	0.10218	0.137911	0.32094	0.0988503	0.0520915	0.136786	0.165156	0.0579595	0.0560041	0.08255	0.217951	0.0520923	0.328157	0.0665827	0.595134	0.196332	0.0906053	0.089137	0.152344	0.0722784	0.0522842	0.222108	0.177333	0.0829818	0.129719	0.126422	0.0545875	0.0713942	0.0939198	0.0822125	0.0552084	0.238685	0.0623157	0.0708883	0.105865	0.0523395	0.0942739	0.0528552	0.0842987	0.0645381	0.0898294	0.595134
MACO1	0.504797	0.330801	0.252201	0.254913	0.259616	0.255346	0.542441	0.473548	0.275432	0.289973	0.267038	0.251931	0.255204	0.252161	0.285262	0.251902	0.303905	0.251889	0.508343	1.17807	0.587301	0.348674	0.400622	0.787128	0.521676	0.724624	0.752253	0.259377	0.315778	0.720314	0.255723	0.308243	0.286007	0.807249	0.914263	0.523546	0.299579	0.283062	0.308061	0.405921	1.24023	0.292333	0.811925	0.70901	0.307683	1.24023
MACROD1	0.0934642	0.184413	0.204892	0.034399	0.0836994	0.127387	0.0522909	0.981543	0.0346494	0.260968	0.357892	0.254999	0.317789	0.201204	0.418666	0.471616	0.715971	0.349385	0.0878232	0.17942	0.00922962	0.00154718	0.0810765	0.0177919	0.0860596	0.123372	0.165127	0.199221	0.444112	0.468845	0.267051	0.297437	0.740222	0.267915	0.782448	0.274454	0.0427145	0.101242	0.429269	0.913981	0.793602	0.545236	0.785311	0.399475	0.564354	0.981543
MACROD2	0.114379	0.114245	0.115292	0.209503	0.369289	0.114532	0.116007	0.128099	0.135895	0.198733	0.214053	0.126032	0.235834	0.133735	0.154963	0.134417	0.118336	0.395852	0.279108	0.170039	0.413488	0.280266	0.341046	0.243183	0.151365	0.293355	0.179097	0.202786	0.127119	0.152811	0.152491	0.173302	0.198113	0.114392	0.142265	0.18354	0.166026	0.117702	0.21142	0.394395	0.139646	0.144099	0.125173	0.252527	0.133532	0.413488
MAD1L1	0.137532	0.232227	0.25347	0.131778	0.0446795	0.44755	0.323893	0.0407243	0.139996	0.0717739	0.0387239	0.0524202	0.0683662	0.0431207	0.0385247	0.173454	0.0475737	0.0751325	0.263019	0.0492148	0.0428044	0.0384775	0.0383747	0.543244	0.0763903	0.0406926	0.057366	0.103495	0.236872	0.19104	0.184107	0.0950255	0.0506224	0.118067	0.0457385	0.129154	0.309283	0.0434694	0.116751	0.272312	0.167543	0.0391991	0.0757247	0.043474	0.0395313	0.543244
MAD2L1	0.141482	0.312359	0.157306	0.215671	0.143277	0.22975	0.37382	0.354238	0.200796	0.0591833	0.220738	0.555032	0.201078	0.34268	0.429252	0.289588	0.221146	0.135485	0.134694	0.110645	0.145837	0.062103	0.0917445	0.0719954	0.130848	0.0633937	0.122793	0.658356	0.469076	0.201823	0.149797	0.0994647	0.431452	0.204771	0.102701	0.163813	0.133425	0.47975	0.0591996	0.117229	0.0986046	0.399552	0.256931	0.327914	0.252538	0.658356
MAD2L1BP	0.239965	0.218157	1.33331	0.541781	1.18733	1.4819	1.59489	1.36468	1.6937	0.666267	0.678606	1.91385	1.17012	1.73415	1.07973	1.589	1.73635	0.126776	0.0906881	0.381748	0.0611962	0.278532	0.257749	0.153046	0.0947769	0.4114	0.695798	1.15558	0.821949	0.89343	1.65937	1.68022	0.392286	0.41314	0.0718672	0.0249749	0.846629	0.092428	1.20034	0.244277	1.02709	0.297043	0.2247	1.08627	0.265475	1.91385
MAD2L2	0.216885	0.619304	0.519339	0.620633	0.975295	0.560626	0.5336	0.919324	0.637528	0.130948	1.11258	0.82806	1.27839	1.06464	1.28845	0.641314	0.423142	0.912785	0.320555	0.625454	0.337935	0.997192	1.3862	0.496049	0.480416	0.696387	0.651918	0.496773	0.968649	1.5649	1.18184	1.35747	1.34807	1.04881	0.687427	0.170864	0.319769	0.240109	1.96243	0.73273	0.990517	0.190452	0.134519	0.135856	0.781642	1.96243
MADCAM1	0.0990585	0.0750765	0.0679053	0.0690343	0.158183	0.0773813	0.0812014	0.2433	0.0862195	0.0985078	0.110533	0.0737477	0.0716982	0.0768313	0.359852	0.0878645	0.0769543	0.0700382	0.0701461	0.177119	0.0696331	0.18476	0.145913	0.158307	0.181543	0.266378	0.31688	0.238307	0.131556	0.0669007	0.0854619	0.180457	0.0966376	0.071565	0.0933882	0.0730848	0.171807	0.0790174	0.28508	0.0670814	0.402694	0.648288	0.140378	0.0788766	0.073816	0.648288
MADD	0.523894	0.535176	1.25951	1.07158	0.800884	1.37208	1.19315	1.44644	1.34088	0.577398	1.1439	1.58708	0.329148	1.13514	1.47597	1.1608	0.0589529	0.662785	0.544671	0.515478	0.930089	1.03335	1.0026	0.631396	0.620114	0.977775	1.23254	1.35755	1.6127	1.00694	1.25132	1.0303	1.66947	1.38607	0.746836	0.626489	0.352114	0.241303	0.21776	0.458009	0.449621	0.809052	1.62633	0.658614	0.337718	1.66947
MAEA	0.256217	0.216756	0.252923	0.205074	0.225867	0.219059	0.22	0.210464	0.213875	0.209443	0.213464	0.224512	0.208144	0.2082	0.204879	0.214644	0.206578	0.221943	0.255038	0.26513	0.241362	0.331761	0.248293	0.208548	0.226825	0.286478	0.308181	0.20498	0.205755	0.258443	0.209454	0.236704	0.219625	0.243078	0.236202	0.519302	0.280808	0.208463	0.250888	0.333949	0.208511	0.308124	0.570436	0.2166	0.21286	0.570436
MAEL	1.00701	0.645525	0.0628345	0.0635658	0.0629644	0.0380345	0.0934499	0.0790333	0.634587	0.290262	0.0365646	0.0734674	0.039997	0.0810947	0.0869971	0.035799	0.0685381	0.0983348	0.0500856	0.0426165	0.0359554	0.0362082	0.0522389	0.169122	0.0702954	0.038234	0.0362884	0.0358645	0.0996937	0.0805135	0.0822283	0.168088	0.134254	0.447441	0.830303	1.0441	0.131179	0.396954	0.30585	0.0617119	0.431224	0.0918857	0.279916	0.284113	0.416669	1.0441
MAF	0.455752	0.222026	0.168267	0.0563647	0.0588624	0.251465	0.183313	0.165044	0.127354	0.0569282	0.563097	0.261031	0.0634868	0.0931856	0.11624	0.245155	0.753672	0.200941	0.0544911	0.0546143	0.106706	0.0613302	0.0591862	0.158334	0.362683	0.0561983	0.0598531	0.0808569	0.153263	0.225881	0.250827	0.22798	0.0562828	0.0561784	0.132335	0.202649	0.145661	0.154058	0.359921	0.74957	0.133618	0.278702	0.203339	0.186087	0.480103	0.753672
MAF1	0.95752	0.379142	0.117146	0.0596733	0.215398	0.109405	0.18861	0.135539	0.0764331	0.0704506	0.36571	0.0683367	0.0623131	0.0579683	0.227979	0.0702218	0.0917973	0.0607435	0.213885	0.0627386	0.116293	0.0590089	0.154108	0.0883115	0.0696352	0.0715306	0.368755	0.147225	0.0861066	0.104684	0.0836442	0.0583469	0.0702812	0.164565	0.126916	0.0669417	0.223681	0.387082	0.223744	0.767229	0.107501	0.147822	0.362858	0.0767822	0.131529	0.95752
MAFA	0.0332601	0.138134	0.411509	0.418748	0.35333	0.489757	0.556586	0.347912	0.592821	0.32129	0.12594	0.235461	0.338889	0.320295	0.0778789	0.350578	0.0232698	0.130311	0.0230337	0.165415	0.165585	0.156953	0.190638	0.10741	0.0960518	0.0438171	0.0312512	0.0304108	0.0603759	0.0290614	0.305951	0.252959	0.165385	0.0281233	0.407357	1.15978	0.150064	0.0264309	0.319623	0.666921	0.973364	0.524016	0.0239362	0.0754808	0.0326377	1.15978
MAFB	0.0809736	0.00402248	0.00254486	0.0129321	0.0195068	0.00555949	0.022484	0.0105742	0.0247037	0.00709001	0.0149685	0.070132	0.0137711	0.00794322	0.00391782	0.00875921	0.0481566	0.101918	0	0.0728169	0.0162371	0.103938	0.111758	0.0312782	0.00102221	0.0329093	0.0365039	0.109552	0.61373	0.463398	1.20517	0.930845	0.574874	0.184949	0.698386	0.34269	0.184814	0.084346	1.45872	0.232189	0.311799	0.289582	0.202104	0.315285	0.00631088	1.45872
MAFF	0.368783	0.549287	0.137739	0.842547	0.724671	0.145711	0.661913	0.483527	0.561859	0.82661	0.790981	0.463403	0.787816	0.861461	0.720609	0.661954	0.217302	0.865683	0.886684	0.915409	1.05214	1.19598	0.921413	0.991453	0.955833	1.05304	1.27924	0.395678	0.433612	0.861656	0.367028	0.218115	0.379108	0.712834	0.315793	0.554083	0.612165	0.148601	0.107144	0.108266	1.11064	0.379419	0.324922	0.101962	0.127676	1.27924
MAFG	1.48274	1.26052	1.24671	0.845947	0.887674	1.24697	0.744625	0.722003	0.825401	0.136485	1.00856	1.33772	0.335428	0.20723	0.205226	0.610393	0.109124	0.808483	0.808426	1.34054	0.80847	1.21365	0.152565	1.11257	1.48329	1.03427	1.87122	1.37701	1.23237	0.0830156	0.36074	0.105355	0.592016	2.61331	0.462032	0.808473	1.79799	0.268157	0.12038	0.276406	0.154173	0.0681976	1.73614	0.621929	1.4879	2.61331
MAFK	1.66329	1.59585	1.56784	1.9696	1.93468	1.59054	1.89486	2.24932	1.54626	2.17785	1.69832	1.52535	2.10696	2.17257	2.4546	2.09244	0.907753	0.412692	0.394785	0.390102	0.80295	0.395222	0.452021	0.434629	0.390416	0.372112	0.33154	2.44997	2.7422	0.75326	1.00726	0.842154	1.68819	0.722299	0.68498	0.25901	0.430607	1.70836	0.332587	0.222089	0.435348	1.58279	0.453138	2.30827	1.93049	2.7422
MAG	0.264776	0.144174	0.0948568	0.0950022	0.0945859	0.0964599	0.131006	0.116668	0.133829	0.0949145	0.101386	0.0996026	0.104462	0.0951538	0.274939	0.113618	0.997529	0.872489	0.864428	0.557434	0.332586	0.73358	0.394041	1.1109	0.463172	0.0961391	0.117635	0.284713	0.208677	0.267418	0.130275	0.101683	0.18767	0.351167	0.155569	0.113482	0.160166	0.107846	1.56511	0.0971101	0.0949092	0.466895	0.101483	0.381798	0.194637	1.56511
MAGEA1	0.0275885	0.0275885	0.0275885	0.890116	0.764161	0.0275885	0.0275885	0.0275885	0.0275885	0.383949	0.581374	1.70714	0.0275885	0.0275885	0.0275885	0.0275885	0.0275885	0.0275885	0.0275885	0.0275885	0.619716	0.0275885	0.0275885	0.0275885	0.355337	1.16496	0.0275885	0.0275885	0.0275885	0.0275885	0.0275885	0.0275885	0.0275885	0.0275885	0.0275885	0.0275885	0.0275885	0.0275885	1.00111	0.371761	0.364544	1.08116	0.547613	0.447497	0.0275885	1.70714
MAGEA10	8.71599e-06	8.71599e-06	0.0234844	1.42239e-05	0.0615496	0.00338856	0.154163	0.0122143	0.00259624	0.0057356	0.0122472	0.107757	0.0983766	0.000229632	0.00931238	0.192155	0.33456	0.0449215	0.0438312	0.0610517	0.00197998	0.50399	0.0442139	0.284222	0.0555914	0.00350312	0.103757	0.0564711	0.0641568	0.0103952	0.0291851	0.13143	0.20291	0.164472	0.048523	0.3849	0.144936	0.000349397	0.011392	0.339527	0.00883357	0.0122358	0.00628017	0.0260093	0.33511	0.50399
MAGEA10-MAGEA5	0.000773844	0.000773844	0.0242362	0.000779144	0.0623371	0.00414883	0.154931	0.0120766	0.00336615	0.00649577	0.0130019	0.108518	0.0991226	0.000996055	0.0100863	0.192894	0.335304	0.0457047	0.0446124	0.0618065	0.0027481	0.45384	0.0404675	0.285027	0.056337	0.0042632	0.0748007	0.0399564	0.0638381	0.0111574	0.0299501	0.132188	0.203658	0.162858	0.0492916	0.38567	0.145697	0.00111775	0.0121559	0.340273	0.00959884	0.0129278	0.00701803	0.0267755	0.333794	0.45384
MAGEA11	0	0	0.0413448	0.0725183	0.0482291	0.0350764	0	0.00105453	0.00323009	0.0174272	0.072756	0.0702185	0.0130068	0.0536924	0.0566769	0.102688	0.033722	0.157026	0.00100251	0.0214636	0.10567	0.0545801	0.000348519	0.109146	0.0501907	0.0221042	0.0537431	0.329011	0.171662	0.224991	0.0561935	0.00296416	0.00284381	0.378159	0.0791068	0.171856	0.657638	0.200572	0.0776987	0.337098	0.0277721	0.00678655	0.01158	0.0194548	0.0266152	0.657638
MAGEA12	0.0347649	0.0347649	0.0347649	0.163682	0.398624	0.0347649	0.0347649	0.0347649	0.0347649	0.0653058	0.107115	0.0670337	0.0347649	0.0347649	0.0347649	0.0347649	0.0347649	0.0347649	0.0347649	0.0347649	0.171971	0.0347649	0.0347649	0.0347649	0.166113	0.0846645	0.0347649	0.0347649	0.0347649	0.0347649	0.0347649	0.0347649	0.0347649	0.0347649	0.0347649	0.0347649	0.0347649	0.0347649	0.070753	0.351155	0.288596	0.0944734	0.347725	0.445387	0.0347649	0.445387
MAGEA3	0.532493	0.532493	0.532493	0.696042	0.678383	0.532493	0.551113	0.611266	0.532493	0.722034	0.570634	0.76831	0.537653	0.800859	0.661856	0.557048	0.641979	0.612622	0.532493	0.533663	0.536259	0.534392	0.629427	0.566955	0.583645	0.582895	1.08509	0.632922	0.533792	0.899157	1.00359	0.60245	1.02763	0.602777	1.03023	0.554871	1.52995	0.538121	0.539104	0.649335	0.538675	0.567226	0.577793	0.578521	0.538168	1.52995
MAGEA4	0.513028	0.513028	1.04026	0.558044	0.51314	1.11438	0.532182	0.532459	0.760398	0.822838	0.605183	0.517355	0.513472	0.990508	0.850186	0.734707	0.564971	1.2355	0.60291	0.651778	0.524198	0.630585	0.559096	0.615941	0.651391	1.14056	0.637771	0.517552	0.944406	0.513489	0.647314	0.626019	0.513612	0.827231	0.517718	0.643497	0.617515	0.773627	0.57353	0.549314	0.693013	0.58357	0.516191	0.513364	0.519493	1.2355
MAGEA5	0.000773844	0.000773844	0.000773844	0.000773844	0.000773844	0.000773844	0.000773844	0.000773844	0.000773844	0.000773844	0.000773844	0.000773844	0.000773844	0.000773844	0.000773844	0.000773844	0.000773844	0.000773844	0.000773844	0.000773844	0.000773844	0.000773844	0.000773844	0.000773844	0.000773844	0.000773844	0.000773844	0.000773844	0.000773844	0.000773844	0.000773844	0.000773844	0.000773844	0.000773844	0.000773844	0.000773844	0.000773844	0.000773844	0.000773844	0.000773844	0.000773844	0.000773844	0.000773844	0.000773844	0.000773844	0.000773844
MAGEA6	0.372447	0.372447	0.372447	0.660915	0.559556	0.372447	0.417163	0.546873	0.372447	0.691933	0.612982	0.402204	0.886675	0.372465	1.65656	0.38355	0.86282	0.403603	0.372447	0.552694	0.702041	0.388179	0.372485	0.585933	0.509228	0.561873	1.74404	0.475449	0.841166	0.426178	0.564177	1.55881	0.384123	0.395924	0.457319	0.374335	0.429015	0.435836	0.372943	0.374608	0.529391	0.429343	0.754171	0.468297	0.430023	1.74404
MAGEA8	0.0344194	0.0344194	0.0474837	0.0438239	0.064111	0.040925	0.0885623	0.0733538	0.0356387	0.0726211	0.0374969	0.102054	0.0369853	0.0356489	0.0858016	0.048157	0.232046	0.104738	0.0999238	0.116391	0.0349514	0.0381142	0.0483984	0.0435235	0.035289	0.108042	0.0467836	0.0530568	0.48139	0.0428527	0.0655792	0.0356879	0.274578	0.0390158	0.384245	0.0658842	0.179993	0.17911	0.153049	0.234669	0.0408986	0.0394604	0.0810252	0.0994584	0.0345806	0.48139
MAGEB1	0.0752652	0.0752652	0.0920733	0.0855339	0.0867265	0.0813526	0.122194	0.113632	0.0752738	0.106191	0.0753677	0.340534	0.104204	0.0755169	0.0758402	0.0848089	0.115468	0.0768175	0.156755	0.268988	0.116225	0.345776	0.653716	0.0757508	0.395371	0.207014	0.138139	0.122355	0.0753404	0.150238	0.837156	0.390512	0.081467	0.566822	0.0778555	0.187976	0.136638	0.210614	0.668981	0.147801	0.201458	0.134411	0.197501	0.0833525	0.108357	0.837156
MAGEB10	0	0	0.00121048	0.0408026	0.0534112	0.0223511	0.00269533	0.00945983	0.00184966	2.28506e-05	0.00378059	0.258369	0.0037258	0.0104289	0.143643	0.074555	0.00285914	0.0294922	0.000143118	0.162899	0.0737208	0.038886	0.182662	0.12637	0.140921	0.0169363	0.0822112	0.378188	0.128915	0.71	0.320809	0.0444665	0.00763931	0.502258	0.520991	0.238559	0.0519616	0.00185309	0.00848803	0.0834346	0.0248303	0.0138663	0.0151206	0.14762	0.320591	0.71
MAGEB16	0.670411	0.670411	0.714672	0.670925	0.674511	0.687496	0.694225	0.750839	0.687588	0.825615	0.673492	0.750631	0.864653	0.673515	0.670471	0.697833	0.71745	0.798652	0.754365	1.16448	0.695299	0.679794	0.672641	0.671701	0.670494	0.674269	0.671169	0.771529	0.924202	0.798767	1.04497	1.33	0.707422	1.40921	0.734243	0.735056	1.61855	1.32284	0.67601	0.836887	1.54642	0.926833	0.830992	0.901481	1.47022	1.61855
MAGEB17	0.292039	0.292039	0.292039	0.394029	0.484282	0.292039	0.558474	0.326782	0.546945	1.25347	0.752887	0.349721	1.48547	0.62395	0.315108	0.367861	0.499036	0.7898	0.661599	0.345098	0.427208	0.292937	0.292249	0.931926	0.475345	0.305932	0.315672	0.53839	0.38697	0.624695	0.439798	0.47909	0.326489	0.668202	0.313713	0.469784	0.300665	0.308533	0.461635	0.329448	0.302119	0.335098	0.525689	0.524548	0.749076	1.48547
MAGEB18	0.0353839	0.0353839	0.219345	0.114493	0.26494	0.166426	0.0493751	0.47408	0.251041	0.0409695	0.492685	0.323936	0.240659	0.0438128	0.0357244	0.190199	0.873136	0.0358725	0.0388586	0.0980564	0.208667	0.538602	0.0555238	0.576617	0.0506895	0.0354493	0.0387733	0.0700552	0.230361	0.53013	0.0446528	0.0573755	0.0826623	0.0370973	0.783901	0.785745	0.0650864	0.0407998	0.868712	0.147713	0.300546	0.0663067	0.100213	0.040835	0.0387072	0.873136
MAGEB2	0.00575763	0.00575763	0.013157	0.00804702	0.0171183	0.0160325	0.00599063	0.00616053	0.00604236	0.0317522	0.0679932	0.0229875	0.30945	0.0673518	0.0139091	0.0211348	0.72213	0.634766	0.517676	0.164247	0.54193	0.0693113	0.0743376	0.150025	0.0155564	0.0472806	0.218973	0.00730204	0.0976769	0.298702	0.0548997	0.354159	0.144541	0.00999042	0.426892	0.894497	0.166182	0.88393	0.558141	1.47521	0.920138	0.00625465	0.191679	0.344203	0.834728	1.47521
MAGEB3	0	0	0.688088	0.22868	0.264758	0.670901	0.856475	0.769347	0.629268	0.251713	1.28827	0.196362	0.763792	0.256662	0.592866	0.104663	0.129377	0.509045	0.743919	0.879738	1.07972	1.32357	1.10808	0.16031	8.7589e-05	0.703292	0.345472	0.665582	0.307261	4.21986e-05	0.000981957	0.0533074	0.0278134	0.251363	0.02188	0.133005	0.0598895	0.223876	0.000215107	0.0467306	0.0905989	0.701592	0.392141	0.593387	0.432572	1.32357
MAGEB4	0.393198	0.393198	0.718236	0.724089	0.665337	0.80796	0.50737	0.783369	0.658592	0.756186	0.559011	0.401774	0.9156	0.509002	1.0915	0.897135	0.534692	1.05714	0.975101	0.715777	0.864915	1.24432	2.40556	0.869502	0.894921	0.68848	0.662187	0.81768	0.411949	0.393376	1.71877	0.589736	0.662438	1.18397	0.427345	1.19112	0.637125	0.407881	0.828138	0.71437	1.23289	0.816518	0.79787	0.88705	0.8332	2.40556
MAGEB5	0.042398	0.042398	0.042398	0.042398	0.0560229	0.042398	0.0900323	0.265359	0.0836188	0.048976	0.042398	0.0515298	0.0438386	0.0497218	0.58443	0.0466458	0.042398	0.0443845	0.0712813	0.0706317	0.0912448	0.134399	0.0878996	0.0431234	0.0443828	0.114569	0.130001	0.0969687	0.0773046	0.042398	0.042398	0.042398	0.0481083	0.042398	0.042398	0.042398	0.042398	0.0770314	0.0515473	0.371774	0.261555	0.0886971	0.0517288	0.0478006	0.0437471	0.58443
MAGEB6	0.143884	0.143884	0.39207	0.176224	0.147269	0.248357	0.349589	0.190976	0.143897	0.156093	0.144998	0.200876	0.24115	0.718068	0.334745	0.221537	0.523901	0.150506	0.152786	0.420877	0.49008	0.144027	0.316596	0.266658	0.167848	0.219102	0.66829	0.429052	1.02824	0.143991	0.143889	0.151715	0.222416	0.152143	0.395162	0.19747	0.19221	0.144157	0.152632	0.340703	0.144929	0.446158	0.508017	0.145831	0.243012	1.02824
MAGEC1	0.131231	0.131231	0.895158	0.574098	0.491224	0.973542	0.131231	0.932289	0.412546	0.619206	0.453392	0.198899	0.317279	0.358198	0.228905	0.35282	0.136307	0.291999	0.407924	0.372874	0.189767	0.266939	0.299164	0.131295	0.131572	1.0793	0.441298	0.136463	0.548533	0.272128	0.143704	0.334475	0.153437	0.168196	0.131345	0.150092	0.148098	0.148535	0.178007	0.297817	1.5259	0.310511	0.525551	0.300306	0.262606	1.5259
MAGEC2	0	0	0.20845	0.642088	0.811722	0.210893	1.03766	0.26337	0.64667	0.371673	0.86882	0.68174	0.015712	0.568971	0.0374264	0.209222	0.0606599	0.0210958	0.420169	0.369803	0.592442	0.0675566	0.164358	0.0905229	0.666852	0.10825	0.390872	0.413888	0.164324	0.12792	0.28533	0.147304	0.701411	0.496977	0.105569	0.512835	0.0195325	0.00547035	0.459977	0.0874203	0.00253358	0.388047	0.461004	0.289585	0.287277	1.03766
MAGEC3	0.00445848	0.00445848	0.0848157	0.120185	0.495548	0.0762788	0.00445848	0.593113	0.0440203	0.0257188	0.0760374	0.0221028	1.02145	0.844133	0.0696858	0.0107083	0.0044593	0.00465521	0.45886	0.562686	0.0116028	0.443523	0.263542	0.0938657	0.0279645	0.391507	0.344473	0.900728	0.0966365	0.0147722	0.00478413	0.00821687	0.0877608	0.0216383	0.00572267	1.8296	0.0547987	0.00697169	0.241869	0.256898	0.151505	0.254527	0.34504	0.293876	0.25616	1.8296
MAGED1	0.0190476	0.0190476	0.226365	0.412275	0.353685	0.154747	0.23966	0.354761	0.286799	0.427456	0.27443	0.0449371	0.245411	0.314136	0.179245	0.0514021	0.0847843	0.376051	0.14697	0.14198	0.316678	0.0274765	0.131361	0.0274913	0.215416	0.186004	0.412681	0.511706	0.0661834	0.0511809	0.0748217	0.0319112	0.382185	0.641911	0.0258142	1.89338	0.0218833	0.0631468	0.174486	0.221836	0.312651	0.33204	0.232179	0.24715	0.282219	1.89338
MAGED2	0.0344589	0.0344589	0.122697	0.281752	0.170216	0.133694	0.195755	0.036445	0.164129	0.200996	0.0567642	0.371913	0.205369	0.122795	0.0493252	0.479133	0.151041	0.25147	0.236288	0.150225	0.0714807	0.0600246	0.165068	0.0412633	0.137396	0.270943	0.0776821	0.0389172	0.241287	0.254003	0.261715	0.0962863	0.0850323	0.0421785	0.279337	0.0458011	0.270719	0.0359022	0.24528	0.0450043	0.605918	0.149747	0.112629	0.124304	0.21132	0.605918
MAGEE1	0.360046	0.360046	0.394064	0.371819	0.462233	0.445112	0.360046	0.409747	0.393837	0.432479	0.407981	0.423606	0.382988	0.360081	0.443103	0.490302	0.438878	0.466773	0.382651	0.3616	0.372531	0.677055	0.407338	0.360094	0.367397	0.36606	0.3792	0.391601	0.478352	0.47598	0.361222	0.485605	0.369967	0.396218	0.620576	0.362341	0.684259	0.535161	0.499891	1.12665	0.438778	0.53649	0.360198	0.381008	0.519371	1.12665
MAGEE2	0.0455442	0.0455442	0.911372	0.0772564	0.0632012	0.958274	0.0455442	0.510696	0.178219	0.132936	0.120715	0.571141	0.0536843	0.613284	1.31693	0.199448	0.0755308	0.0457869	0.326711	0.17087	0.227619	0.449777	0.893777	0.955614	0.613258	0.541685	0.814433	0.464689	0.720844	0.0478811	1.21052	0.863887	0.0695551	0.811183	0.0796659	0.274593	0.256095	0.577851	0.0461718	0.511494	0.577388	0.795231	0.444035	0.0778324	1.42136	1.42136
MAGEF1	0.324626	0.233755	0.200116	0.193024	0.196303	0.192121	0.196329	0.215249	0.207765	0.191314	0.192021	0.204461	0.203852	0.212	0.254366	0.326151	0.21514	0.222835	0.25546	0.190236	0.33931	0.783798	0.398933	0.343622	0.194656	0.574944	0.531449	0.222892	0.318709	0.219423	0.222921	0.224708	0.220787	0.190483	0.421676	0.327641	0.510855	0.224403	0.501138	0.218701	0.192411	0.312964	0.261077	0.218155	0.355918	0.783798
MAGEH1	0.0701908	0.0701908	0.0845238	0.313465	0.0842936	0.0771968	0.373028	0.187344	0.116005	0.418934	0.0794335	0.0757833	0.723856	0.12554	0.125654	0.0796797	0.0709019	0.650156	0.658944	0.651331	0.698957	0.884806	0.556874	0.631046	0.975363	0.664368	0.510459	0.0972246	0.188147	0.098975	1.02605	1.15592	0.124111	0.265787	0.0748859	0.200491	0.75148	0.121912	0.0952061	0.557233	0.417804	0.584353	0.514748	0.491829	0.129266	1.15592
MAGEL2	1.21156	1.25703	0.158829	0.179084	0.694693	0.158829	0.158829	0.611043	0.158829	0.16639	0.261217	0.700564	0.224798	0.158829	0.561576	0.224798	0.158829	0.211529	1.50359	0.251934	0.463148	0.17056	0.391251	0.649208	0.521034	0.368466	0.549207	0.719165	0.634275	0.743196	0.737591	0.733599	0.272059	0.685164	0.50095	0.618342	0.49387	0.300216	0.640198	0.255462	0.179377	0.402957	0.234925	0.178736	0.243863	1.50359
MAGI1	1.79865	1.79865	1.8007	1.8466	1.81863	1.81372	1.82175	1.81362	1.80019	1.80329	1.81415	1.79905	1.83412	1.80162	1.80196	1.87399	1.86571	1.92471	2.21169	1.90414	1.81208	1.92781	2.02763	1.86788	2.23064	1.89091	1.83724	1.9932	1.81825	1.90454	1.88005	1.93714	1.94862	1.98792	1.9097	2.01613	1.9074	1.80641	1.94464	1.87053	1.80297	1.79925	1.99856	1.8083	1.80804	2.23064
MAGI2	0.039691	0.0610988	0.0406158	0.177059	0.161176	0.0302132	0.0635417	0.0453241	0.211923	0.074624	0.136997	0.0472256	0.221377	0.0563068	0.284143	0.028812	0.593538	0.105598	0.208527	0.104721	0.064833	0.0886091	0.0320625	0.185345	0.0851019	0.107422	0.0456763	0.109626	0.116599	0.043667	0.035103	0.0846642	0.0641708	0.0519325	0.044023	0.0334793	0.176375	0.274451	0.126898	0.0291191	0.777692	0.0923177	0.0314639	0.0373727	0.0431242	0.777692
MAGI3	1.22318	1.01649	0.553766	0.292564	0.238654	0.520134	0.425367	0.346536	0.669611	0.279572	0.264825	0.473184	0.401848	0.458554	0.255933	0.493587	0.476713	0.238429	0.232777	0.2672	0.320436	0.235053	0.231687	0.232739	0.223713	0.222058	0.238046	0.229457	0.272573	0.236284	0.252645	0.221897	0.246199	0.23786	0.247958	0.251693	0.55758	0.411577	0.3396	0.310889	0.42086	0.251745	1.42986	0.239472	0.287721	1.42986
MAGIX	0.0121319	0.0121319	0.0299275	0.0912073	0.0553758	0.0184822	0.0576516	0.25414	0.0621354	0.0804489	0.039313	0.02968	0.0647272	0.0175108	0.262522	0.0162789	0.0121537	0.13854	0.0121319	0.210827	0.0308782	0.112761	0.0241669	0.253994	0.0497623	0.109431	0.0649829	0.150074	0.0510255	0.165143	0.343472	0.73582	0.0237007	0.080846	0.0148089	0.177227	0.0437317	0.0507042	0.0138912	1.09123	0.0171388	0.177644	0.0131072	0.0450369	0.0824815	1.09123
MAGOH	0.00875772	8.82935e-05	0.0830256	0.0213034	0.0123613	0.066925	0.0232277	0.0192723	0.00144596	0	0.0249948	0.00321271	0.00037842	9.53538e-05	0.00095584	0.00413155	0.0283282	0	0	0	0	0	0.150944	0.0406486	0.00419529	0.0752123	0.64061	0.0111785	0.217199	0.316339	0.547718	1.31236	0.0851161	0.000113254	0.218587	0.0378401	0.63509	0.139537	0.055479	0.193711	0.56997	0.00682173	0.790038	0.00679901	0.0772441	1.31236
MAGOHB	0.812383	0.741799	0.486453	0.380818	0.447328	0.576633	0.754417	0.575791	0.782648	0.296987	0.592954	0.623272	0.718893	0.657762	0.44062	0.683754	0.332964	0.426124	0.412221	0.488283	0.519924	0.599685	0.624462	0.499623	0.51237	0.514807	0.515725	0.637018	0.663958	0.534298	0.572869	0.583263	0.628311	0.59232	0.630895	0.395365	0.47535	0.449138	0.89697	0.727377	0.298213	1.08631	0.442942	1.23449	0.438438	1.23449
MAGT1	0.238031	0.238031	0.310498	0.551016	0.470243	0.320601	0.370865	0.339071	0.448762	0.459726	0.418747	0.518376	0.55245	0.46988	0.328533	0.469794	0.238036	0.454008	0.428588	0.624741	0.460796	0.744518	0.779988	0.400372	0.682258	0.707754	0.939727	0.588517	0.400374	0.546644	0.508458	0.321181	0.38853	0.266524	1.05124	0.462202	0.24973	0.422118	0.253284	0.251084	0.32412	0.238766	0.399164	0.45719	0.861784	1.05124
MAIP1	0.814956	0.811451	0.827967	0.937942	0.816607	0.812171	0.848546	0.913641	0.824422	0.847211	0.856384	0.866693	0.820049	0.814862	0.837908	0.844543	0.973198	0.867309	0.913059	0.831579	0.929141	0.914197	0.867475	0.811631	0.888014	1.32745	0.905698	0.851396	0.980275	1.01578	0.969399	0.81212	0.873796	0.91921	0.956471	1.04646	0.846691	0.811673	0.913187	0.811514	0.914734	1.0589	0.825426	0.892145	1.35014	1.35014
MAJIN	0.390129	0.389562	0.430953	0.386484	0.494204	0.425414	0.422102	0.462717	0.386292	0.386292	0.386409	0.481175	0.627309	0.52639	0.642112	0.50648	0.987225	0.38772	0.414895	1.33194	0.528787	0.575043	0.40427	0.520302	0.498937	0.418495	0.392406	0.409492	0.401905	0.465919	0.40269	0.386404	0.389288	0.489678	0.412867	0.387863	1.0081	0.500319	0.49623	0.51618	0.390525	0.395787	0.744136	1.75897	0.827596	1.75897
MAK	0.41109	0.421444	0.572281	0.510707	0.635272	0.591725	0.879078	1.05517	0.599958	0.735459	0.770964	0.993704	0.506907	0.611799	0.558629	0.654393	0.561045	0.501817	0.490637	0.523616	0.499303	0.410381	0.548326	0.406022	0.795499	0.539251	0.720673	1.02485	1.0257	0.589419	0.577742	0.545013	0.481001	0.59776	0.819807	0.403347	0.677867	0.48397	0.553924	0.85511	0.814899	0.834825	1.2655	0.40652	0.435255	1.2655
MAK16	1.28425	1.64011	1.31382	0.872123	1.49106	1.33526	2.48099	1.49012	1.15753	0.987138	1.22754	1.824	1.11171	1.16629	1.11122	1.74772	0.366809	0.561644	1.88576	2.53324	2.2279	1.49454	1.4269	2.19747	1.5203	2.21049	2.12599	1.82773	1.58865	1.44285	1.70476	2.19581	1.31812	1.75165	2.31329	1.31442	1.11203	0.701772	0.631019	0.400911	1.52773	1.58942	0.588795	0.560799	0.265106	2.53324
MAL	0.0827562	0.084658	0.0831494	0.0880777	0.0908771	0.086457	0.110584	0.106255	0.144088	0.0982796	0.083991	0.0835474	0.0839986	0.0848164	0.0899187	0.0872103	0.384073	0.207739	0.121135	0.110702	0.116439	0.225111	0.20456	0.176285	0.157076	0.150471	0.100168	0.104604	0.110963	0.123499	0.27376	0.287746	0.107331	0.190338	0.092733	0.349674	0.163538	0.237168	0.951126	0.0873067	0.348222	0.132302	0.0837578	0.186524	0.218152	0.951126
MAL2	0.771846	1.75701	1.34643	0.0874408	1.9451	1.17272	0.0874408	0.0874408	0.0874408	0.0874408	0.0874408	1.43911	0.0874408	0.0874408	1.63051	0.0874408	0.0874408	0.931864	0.0874408	1.61498	2.03515	1.19675	1.44643	0.0874408	1.50389	1.3353	1.24526	1.07696	1.15064	1.24151	0.0874408	0.0874408	1.32798	1.44158	1.38275	1.49823	1.47264	1.12981	1.50476	1.11938	1.13909	1.18849	0.841875	0.803352	0.728154	2.03515
MALL	1.73897	1.26697	1.33009	1.83836	1.64193	1.29947	1.31763	1.41416	1.31402	1.80375	1.49159	1.27646	1.70326	1.38368	2.08617	1.27726	1.31995	1.48862	1.36628	1.36313	1.40161	1.29976	1.50146	1.27859	1.63501	1.8131	1.90992	2.63724	1.44919	1.71567	1.59729	1.39762	1.52467	1.52674	1.81637	1.35211	1.79227	1.28101	2.21433	1.26785	1.28522	1.71184	1.50148	1.84174	1.42942	2.63724
MALSU1	0.529614	0.155331	0.152632	0.167542	0.152781	0.152507	0.186788	0.197358	0.167943	0.152506	0.16842	0.15731	0.207367	0.28323	0.166825	0.423668	0.801167	0.152516	0.200369	0.154473	0.180759	0.822612	0.374186	0.152946	0.164482	0.374038	0.323465	0.190069	0.184242	0.167494	0.325628	0.41038	0.329965	0.247446	0.289823	0.163253	0.354892	0.155136	0.712899	0.588728	0.302976	0.179192	0.187747	0.737176	0.763408	0.822612
MALT1	0.957894	0.395455	0.117266	0.0282235	0.0673023	0.0760642	0.0288248	0.0307386	0.0300732	0.0307716	0.0299898	0.0502809	0.0340048	0.0928974	0.0313592	0.115059	0.0597989	0.0289352	0.0398958	0.0449527	0.0275794	0.0271866	0.0283093	0.0979804	0.0359798	0.0343643	0.0395228	0.0272137	0.0454424	0.0279064	0.0809023	0.0599135	0.13577	0.0270919	0.0390814	0.0287064	0.0692587	0.622155	1.22783	0.182992	0.14305	0.213306	0.143502	1.10049	0.724936	1.22783
MAMDC2	0.576849	0.743032	0.739558	1.1286	1.07104	0.71932	0.876528	0.901212	0.880025	1.00126	1.03733	0.785667	0.467486	0.969089	0.805734	0.890494	0.968624	0.480777	0.55932	0.443293	0.553	0.54373	0.550331	0.737912	0.477214	0.694708	0.680758	0.684932	0.798709	0.531563	0.622314	0.485959	0.633379	0.545623	0.468483	0.490594	0.476426	1.20304	0.668782	0.477517	0.461286	0.759171	0.723274	0.592465	1.86524	1.86524
MAMDC4	0.148084	0.236373	0.399476	0.978476	0.939896	0.33295	0.207642	0.349341	0.631296	0.359671	0.559188	0.651784	0.319629	0.302537	0.334854	0.374593	0.175583	0.29021	0.56589	1.10678	0.312972	0.19512	0.344044	0.163246	1.27788	0.140199	0.141305	0.718963	0.305243	1.05894	0.453895	0.34181	0.927279	0.990871	1.27233	2.12467	0.163022	0.362427	0.558841	0.140768	0.826173	1.01444	1.08367	0.133995	0.23127	2.12467
MAML1	0.204555	0.104285	0.112085	0.204829	0.65957	0.106533	0.0856703	0.104412	0.182671	0.677966	0.117175	0.107411	0.15251	0.219453	0.122628	0.144752	0.114654	0.460623	0.182935	0.288564	0.689796	0.122121	0.170701	0.0923936	0.331695	0.255624	0.202448	0.234713	0.174288	0.354763	0.222147	0.136104	0.625524	0.923169	0.827086	1.03028	0.691242	0.185982	0.192594	0.0766819	0.139074	0.244934	0.143157	0.755892	0.232286	1.03028
MAML2	0.127167	0.324927	0.309255	0.2499	0.118811	0.318648	0.0715755	0.221841	0.260109	0.176636	0.422915	0.152908	0.104988	0.113441	0.121302	0.221447	0.0602833	0.0815153	0.146937	0.343688	0.14058	0.276103	0.15116	0.19935	0.067097	0.186729	0.210951	0.0600389	0.0639461	0.0727323	0.386355	0.406093	0.275377	0.11888	0.0728823	0.147158	0.27029	0.0915389	0.893918	0.594827	0.2352	0.107553	0.340716	0.0634015	0.0590263	0.893918
MAML3	0.709816	1.47517	0.258688	1.72311	1.86912	0.217471	1.53684	1.74777	0.306453	1.82116	2.40559	1.11824	1.89329	1.37658	1.23432	2.29315	0.21523	2.32616	2.06435	2.09487	2.76213	2.23326	2.43401	2.15631	2.28125	0.814327	0.772014	1.50903	1.55767	1.67588	1.94669	2.46612	1.817	1.97432	0.71421	2.36545	0.565142	0.221739	0.137526	2.55786	2.4132	2.74072	1.02405	0.856654	0.0744065	2.76213
MAMLD1	0.0776925	0.0776925	0.633729	0.438026	0.387502	0.669624	0.156674	0.696206	0.747704	0.842498	0.394044	0.757163	0.737503	1.07284	0.30204	0.732867	0.285843	0.528193	0.0820678	0.0962948	0.251607	0.292046	0.853204	0.121284	0.224068	0.0957881	0.127878	0.313082	0.456077	0.529777	1.18813	0.0796564	0.079589	0.153255	0.380013	0.900849	0.18146	0.553266	0.07841	0.494649	0.536126	0.179911	0.495579	0.803775	0.0859487	1.18813
MAMSTR	0.458166	0.487488	0.588642	0.525509	0.715244	0.583458	0.520487	0.469977	0.629762	0.457516	0.546807	0.518788	0.531273	0.653801	0.660654	0.490341	0.549758	0.533877	0.477767	0.467092	0.457604	0.459552	0.52948	0.858972	0.755185	0.45812	0.460065	0.528424	0.479724	0.606426	0.474171	0.457707	0.465492	0.471904	0.507047	0.465165	0.462794	0.4669	0.602158	0.46193	0.716576	0.476324	0.630902	0.666819	0.674924	0.858972
MAN1A1	0.0648798	0.059849	0.070707	0.066839	0.0661631	0.111339	0.250576	0.181207	0.0913083	0.0611296	0.0843165	0.119956	0.0711588	0.0594926	0.102578	0.0835912	0.340788	0.0594036	0.0775024	0.0649688	0.077246	0.0709195	0.0640328	0.0878649	0.0606236	0.0830214	0.135823	0.181938	0.0814182	0.115395	0.0947104	0.0640744	0.0608878	0.0594034	0.0891244	0.0617413	0.309704	0.110837	0.219015	0.166348	0.0600749	0.384061	0.36209	0.279266	0.134898	0.384061
MAN1A2	0.395801	0.398162	0.394626	0.386814	0.362619	0.398996	0.418282	0.47013	0.486531	0.397734	0.444249	0.513448	0.422277	0.432398	0.399619	0.428454	0.356419	0.471345	0.465025	0.452021	0.44956	0.577504	0.50575	0.705601	0.414306	0.81925	0.870268	0.504336	0.547743	0.394644	0.387076	0.446198	0.412633	0.395996	0.370915	0.515011	0.334288	0.36386	0.414949	0.439301	0.385334	0.449369	0.774529	0.391994	0.328538	0.870268
MAN1B1	0.347796	0.44119	0.513575	0.432208	0.230906	0.58631	0.330296	0.426043	0.674846	0.225337	0.377297	0.55358	0.444828	0.308616	0.233319	0.409621	0.23027	0.253707	0.380905	0.261218	0.333783	0.323185	0.256248	0.456283	0.421746	0.349347	0.380078	0.338267	0.385207	0.488739	0.332729	0.29473	0.216161	0.203367	0.221746	0.261452	0.428215	0.325492	0.297784	0.296972	0.543076	0.513156	0.280057	0.391599	0.463634	0.674846
MAN1C1	0.706947	0.465857	0.441508	0.530002	0.440749	0.422945	0.449102	0.456642	0.416306	0.433381	0.543289	0.448793	0.427786	0.423368	0.429617	0.429311	0.444845	0.417245	0.440345	0.439351	0.452912	0.882628	0.441131	0.616027	0.427554	0.519299	0.468043	0.417858	0.418964	0.670548	0.536495	0.653385	0.744354	0.478836	0.440911	0.480732	0.81423	0.66886	0.429382	0.418276	0.586731	0.463618	0.67777	0.990324	0.476129	0.990324
MAN2A1	0.0893082	0.179012	0.119155	0.355533	0.50132	0.142801	0.232029	0.179862	0.165136	0.280734	0.0945406	0.241682	0.263458	0.36389	0.155056	0.143293	0.115064	0.240914	0.102822	0.222513	0.154963	0.206023	0.171694	0.119321	0.112381	0.0983394	0.121408	0.112998	0.269056	0.211911	0.164072	0.168424	0.201663	0.211197	0.190326	0.186311	0.107134	0.208418	0.186946	0.0916497	0.216644	0.253359	0.102191	0.139757	0.123714	0.50132
MAN2A2	0.185252	0.239477	0.11876	0.209903	0.205382	0.11948	0.284113	0.354427	0.133187	0.301146	0.308864	0.24876	0.343834	0.375713	0.426367	0.218675	0.119281	0.206426	0.188696	0.332737	0.187332	0.489255	0.223822	0.118782	0.204064	0.156507	0.19631	0.151156	0.142931	0.191705	0.184674	0.12669	0.126165	0.240478	0.526575	0.120418	0.319901	0.130749	0.492036	0.126535	0.279379	0.119289	0.591963	0.306387	0.125078	0.591963
MAN2B1	0.363241	0.242328	0.756328	0.847164	1.12216	0.641542	0.373158	0.469225	1.05111	0.840419	0.96563	0.472247	0.839034	0.626469	0.432245	0.751416	0.356364	1.35024	1.12506	0.632493	1.36623	0.470002	1.22175	0.280085	0.872539	0.37784	0.278284	0.666636	0.612095	0.523222	0.461968	0.391388	0.584826	1.03208	1.27978	1.2187	0.719312	0.352679	0.243655	0.367493	0.939265	0.314949	0.255725	0.447202	0.990639	1.36623
MAN2B2	0.0824356	0.0184671	0.242441	0.208207	0.268969	0.14663	0.053581	0.0177955	0.0246523	0.262231	0.0296176	0.0302765	0.113295	0.117551	0.0518895	0.19383	0.0235218	0.235432	0.209928	0.21904	0.123353	0.14715	0.21573	0.0362345	0.207247	0.306836	0.175732	0.270489	0.0389953	0.0210683	0.093736	0.121692	0.284042	0.0592563	0.0477685	0.0271294	0.0161919	0.0495186	0.0366903	0.0802164	0.193713	0.128649	0.0284007	0.111975	0.0609681	0.306836
MAN2C1	0.0789521	0.253782	0.30061	0.282848	0.395185	0.274877	0.234546	0.0514759	0.644915	0.349131	0.398786	0.407839	0.635103	0.487137	0.171436	0.426369	0.133771	0.271773	0.20634	0.0565456	0.335804	0.0266361	0.0850195	0.457101	0.13359	0.00994247	0.13399	0.175792	0.107021	0.108091	0.122852	0.213222	0.15375	0.66324	0.323399	0.202565	0.00911234	0.0355848	0.0739281	0.395635	0.073467	0.0113642	1.10447	0.112527	0.0704713	1.10447
MANBA	0.00610688	0.00760892	0.0293821	0.220978	0.0335017	0.0157132	0.0333167	0.0023707	0.0633151	0.0334716	0.0321607	0.0108094	0.00154288	0.00930967	0.00101228	0.0151656	0.13018	0.0230666	0.112629	0.0178077	0.032705	0.00459253	0.0190113	0.0344994	0.00773209	0.0170412	0.0170522	0.0375512	0.0533706	0.0487657	0.0890738	0.0298024	0.00198202	0.00560933	0.00482049	0.00472297	0.309355	0.00729994	0.00395026	0.00287426	0.0294405	0.0571017	0.000427743	0.0097948	0.0502931	0.309355
MANBAL	0.370934	0.300204	0.212122	0.295856	0.167283	0.209745	0.169808	0.361654	0.16624	0.16624	0.345248	0.269451	0.168564	0.185612	0.245251	0.204562	0.166261	0.187507	0.169181	0.222056	0.215907	0.233637	0.230962	0.250108	0.236693	0.225764	0.226231	0.179301	0.325511	0.246793	0.420119	0.233833	0.259708	0.29439	0.196951	0.167422	0.93952	0.255053	0.601879	0.166587	0.32908	0.24118	0.194184	0.35913	0.274393	0.93952
MANEA	0.145921	0.0935501	0.111275	0.0187298	0.0151304	0.162083	0.018439	0.0298369	0.0530659	0.156741	0.0419773	0.112523	0.0844287	0.0157389	0.0153426	0.0297764	0.0192582	0.0364834	0.24866	0.0347799	0.0996358	0.204577	0.126211	0.195515	0.145524	0.118132	0.163679	0.0165149	0.0840703	0.189568	0.165622	0.0989949	0.123077	0.143959	0.104861	0.123599	0.0148778	0.0546192	0.0606704	0.187714	0.200831	0.0156997	0.103458	0.0318631	0.205703	0.24866
MANEAL	0.0630101	0.0841548	0.267192	0.403666	0.322589	0.27523	0.324333	0.224914	0.0977158	0.215682	0.244277	0.350733	0.359689	0.472688	0.530802	0.269304	0.103771	0.356526	0.686317	0.62578	0.412198	0.207881	0.658853	0.232148	0.47857	0.723063	0.256505	0.15578	0.261755	0.918894	0.735765	0.524724	0.605453	0.539021	0.522148	0.917902	0.462255	0.068264	0.170977	1.66681	0.766041	0.432903	0.273151	0.139477	0.13099	1.66681
MANF	0.284936	0.38045	0.128314	0.44148	0.484297	0.128314	0.683235	0.623531	0.128314	0.128314	0.28047	0.646393	0.605854	0.575994	0.523022	0.597422	0.237508	0.696719	0.154005	0.569102	0.128314	0.626124	0.721993	0.493107	0.575664	0.726669	0.720474	0.745801	0.682651	0.675211	0.752583	0.763335	0.7871	0.467507	0.253916	0.495722	0.392744	0.715153	0.771501	0.188255	0.511305	0.515817	0.739318	0.724703	0.621933	0.7871
MANSC1	0.238452	0.255246	0.409022	0.640066	0.276253	0.47857	0.312697	0.46677	0.246267	0.267324	0.245013	0.289482	0.307228	0.381968	0.282279	0.376751	0.839709	0.941895	0.552412	0.763367	0.539114	0.72754	1.06176	1.0898	0.505102	0.733319	0.831138	0.997538	0.333119	0.376773	0.748481	1.19545	0.653076	0.404773	0.403574	0.287714	0.261219	0.325061	0.260753	0.286465	0.547898	0.894448	0.239651	0.247709	0.246643	1.19545
MANSC4	1.41298	0.683217	0.882466	0.536392	0.538593	0.985039	0.526275	0.743724	0.782443	1.00275	0.526268	1.20763	0.548234	0.57234	0.617629	1.22684	0.579563	1.04505	0.526266	0.948367	0.866752	1.33586	0.958613	0.736374	0.632135	0.833188	1.06866	0.655787	0.70841	0.949469	0.981057	1.32524	0.529315	0.734486	1.31179	0.903343	0.77622	0.929236	0.579737	0.724264	0.535113	0.589695	1.06783	0.531801	0.526776	1.41298
MAOA	0.0364578	0.0364578	0.0936209	0.224919	0.277845	0.164282	0.280529	0.43086	0.212926	0.0812987	0.345972	0.19562	0.0441903	0.0474448	0.20831	0.199117	0.248555	0.177335	0.109314	0.169005	0.124767	0.0389686	0.0373354	0.22804	0.0753635	0.0365037	0.504384	0.03808	0.0557549	0.249478	0.389222	0.135701	0.157708	0.362157	0.158123	0.0367486	1.81723	0.0410824	0.495926	0.423911	0.493826	0.360168	0.269185	0.177864	0.66545	1.81723
MAOB	0.142433	0.142433	0.40525	0.503636	0.252858	0.377307	0.706626	0.543679	0.508614	0.426085	0.385534	0.40628	0.52858	0.443698	0.439355	0.428545	0.720709	0.199559	0.184605	0.149759	0.242629	0.146911	0.161357	0.156838	0.178384	0.153171	0.162827	0.228207	0.468318	0.783114	1.67527	0.718803	0.226532	0.743149	0.688933	0.329489	0.511216	0.156182	0.670679	0.479826	0.310338	0.161338	0.352282	0.352375	0.230597	1.67527
MAP10	0.0427215	0.0427215	0.0427215	0.126183	0.0937031	0.0427215	0.066362	0.062156	0.0427215	0.0427215	0.056992	0.0841702	0.0630562	0.0480947	0.0935843	0.0532533	0.485425	0.0941261	0.0459484	0.0486414	0.0427215	0.132715	0.0679619	0.0451366	0.873789	0.669834	0.568134	0.104759	0.0429474	0.10096	0.16162	0.147234	0.0431642	0.132413	0.0449626	0.0676148	0.059569	0.0729584	0.0428772	0.188745	0.323092	0.0800713	0.277715	0.218975	1.08704	1.08704
MAP1A	0.119822	0.103265	0.0953862	0.211207	0.111686	0.10408	0.140225	0.127191	0.0962392	0.0967068	0.198417	0.107405	0.104244	0.103593	0.110491	0.120577	0.306662	0.0955442	0.0967025	0.114188	0.0985584	0.10312	0.101297	0.237698	0.106159	0.112158	0.0966732	0.0959149	0.0994547	0.0986773	0.099003	0.108433	0.0998336	0.248744	0.123351	0.111987	0.232025	0.409015	0.0963421	0.201889	0.427252	0.135733	0.267339	0.106076	0.217603	0.427252
MAP1B	0.068058	0.129887	0.291495	0.158113	0.066079	0.237491	0.545292	0.141735	0.0996297	0.0687751	0.0855053	0.523258	0.0699066	0.072226	0.130512	0.322172	0.330448	0.130351	0.24994	0.112321	0.147146	0.1043	0.0786856	0.0689592	0.204999	0.102689	0.337941	0.0635271	0.0682263	0.120129	0.155633	0.193038	0.0702868	0.0778172	0.643566	0.0635347	0.0632982	0.541648	0.490332	0.447343	0.127724	0.478761	0.350734	1.5192	1.43298	1.5192
MAP1LC3A	0.827151	0.816832	0.866126	0.827641	0.835854	0.847467	0.842175	0.83395	1.01961	0.912181	1.00224	0.905436	0.820057	0.818446	0.818404	0.893025	1.19136	1.47951	1.41446	1.39364	1.46367	1.83319	1.4743	1.61816	1.39739	1.41024	1.28453	0.826065	0.864394	0.89806	0.820684	0.823425	0.834767	0.951662	1.24703	1.41683	0.850198	1.87231	0.853338	0.908033	0.82009	1.15407	0.835543	1.06588	1.17869	1.87231
MAP1LC3B	0.00518914	0.0160872	0.00529377	0.106722	0.0947212	0.0049131	0.0446763	0.0815861	0.0344433	0.126277	0.0281295	0.0221599	0.0181994	0.0379728	0.104821	0.0371483	0.0318712	0.0371575	0.0340781	0.105519	0.0309334	0.0338645	0.0845913	0.110549	0.009012	0.227197	0.196619	0.0602881	0.0361361	0.0797276	0.0769277	0.0735134	0.0114613	0.0286268	0.268063	0.0934395	0.0827238	0.294557	0.650142	0.580029	0.0376574	0.164068	0.18285	0.0094237	0.0127643	0.650142
MAP1LC3B2	0.395986	0.365048	0.458789	0.336485	0.263962	0.442309	0.0672265	0.129282	0.384101	0.174552	0.23362	0.0777054	0.353863	0.539183	0.089226	0.120265	0.136676	0.115341	9.28162e-06	0.0350383	0.048231	0.411889	0.229592	0.0722223	0.0208465	0.702665	0.340992	0.439116	0.168418	0.169615	0.147213	0.00934343	0.212044	0.109663	0.0786827	0.0534194	0.564965	0.678751	0.107064	0.102587	0.132943	0.0562212	0.20151	0.0556551	0.571906	0.702665
MAP1LC3C	0.0157997	0.0623244	0.0281897	0.0371973	0.0173495	0.0315904	0.0481227	0.0560426	0.037216	0.0707005	0.138283	0.060021	0.0183766	0.0342739	0.0632691	0.0437404	0.0251921	0.0575335	0.0692585	0.0747986	0.067281	0.0539891	0.00975824	0.0635841	0.210168	0.0305704	0.0084268	0.0456941	0.0251309	0.381878	0.058977	0.0453547	0.0897884	0.00902195	0.0118246	0.108523	0.195724	0.316313	0.014827	0.00927505	0.0456853	0.0145064	0.0423255	0.0117418	0.130772	0.381878
MAP1S	0.452707	0.347257	0.302717	0.157335	0.0674457	0.335	0.101213	0.121708	0.0712814	0.0685897	0.0921833	0.168244	0.0495433	0.401807	0.0453806	0.0679876	0.0327207	0.144481	0.142174	0.0552913	0.0616011	0.0935851	0.0447154	0.124257	0.0295399	0.244785	0.363206	0.120374	0.164542	0.0534502	0.0484917	0.328387	0.231224	0.106759	0.203434	0.16572	0.65163	0.63668	0.191972	0.18732	0.102981	0.368744	0.0870769	0.356237	0.107395	0.65163
MAP2	0.144433	0.579168	0.149857	0.124236	0.28614	0.204996	0.311445	0.0748018	0.141186	0.139597	0.285829	0.151496	0.24301	0.0971924	0.0269095	0.179609	0.159076	0.467018	1.49399	0.642441	0.766698	0.147329	0.341528	0.587898	0.693922	0.464786	0.547491	0.59864	0.442087	0.307566	0.22008	0.698756	0.694652	0.43209	0.0787766	0.684012	0.0329461	0.0186324	0.0343781	0.102509	0.00108146	0.566419	0.0816899	0.00758981	0.0133597	1.49399
MAP2K1	0.960205	0.710849	0.526674	0.488718	0.546483	0.505642	0.496057	0.490047	0.490649	0.663336	0.626448	0.548853	0.487512	0.516087	0.546229	0.490577	0.56015	1.62214	1.3119	1.1948	1.97765	0.555299	1.39277	0.964136	1.40656	1.39187	0.947382	0.487114	0.549898	0.594868	0.540553	0.885185	0.893056	1.37992	1.40463	1.56081	1.41077	1.0289	0.52091	0.749987	0.531452	0.507371	0.527109	1.32044	0.932425	1.97765
MAP2K2	0.232986	0.306844	0.495008	0.882679	0.755777	0.477337	0.367689	0.474433	0.681976	0.320445	0.5798	0.580822	0.34393	0.299136	0.493609	0.490155	0.222498	0.670073	0.779095	0.613119	0.809069	0.61365	0.701167	0.539231	0.467123	1.26508	0.623239	0.574212	0.606781	0.592022	0.438326	0.411137	0.73756	0.273822	0.545491	0.374121	0.45665	0.315737	0.354284	0.223988	0.322829	0.547864	0.225053	0.496157	0.223755	1.26508
MAP2K3	0.0709954	0.070487	0.0217699	0.0224215	0.0267649	0.0284851	0.249997	0.331338	0.0718473	0.225312	0.126236	0.200938	0.342766	0.259762	0.0200955	0.314601	0.0220804	0.0776381	0.0439889	0.214031	0.0928692	0.155482	0.159805	0.454119	0.064286	0.0937599	0.164064	0.306694	0.23621	0.22246	0.101826	0.0355481	0.120952	0.239165	0.0614031	0.344048	0.0212868	0.0549373	0.178959	0.214268	0.131326	0.282736	0.398968	0.52725	0.0246474	0.52725
MAP2K4	0.179323	0.168661	0.293427	0.38053	0.683678	0.289307	0.507043	0.386722	0.370998	0.324679	0.478545	0.528369	0.307371	0.345461	0.367571	0.535502	0.237305	0.908421	0.908461	1.04633	0.908455	0.298193	0.207617	1.07466	0.157391	0.20492	0.27625	0.500647	0.436239	0.217391	0.187009	0.15653	0.39991	0.254801	0.219142	0.262659	0.342018	0.55972	0.157651	0.169735	0.220131	0.475225	0.162215	1.13712	0.804105	1.13712
MAP2K5	0.263705	0.248687	0.294976	0.544833	0.72109	0.350856	0.344403	0.279238	0.189849	0.340264	0.361781	0.279334	0.224925	0.398688	0.425079	0.485671	0.210802	0.354733	0.780371	0.290848	0.550587	0.158137	0.30148	0.16474	0.568974	0.243675	0.364562	0.229454	0.26594	0.227624	0.210469	0.339986	0.732102	0.654738	0.726229	0.181356	0.20368	0.154211	0.202441	0.181485	0.211432	0.15216	0.587209	0.429388	0.175874	0.780371
MAP2K6	0.155041	0.238091	0.466629	0.0741405	0.118877	0.442525	0.317731	0.167199	0.134509	0.149105	0.0741405	0.241157	0.142397	0.208268	0.200246	0.210299	0.0948582	0.364828	0.313363	0.385528	0.262212	0.0975017	0.286203	0.12262	0.439187	0.322987	0.414081	0.280213	0.0821518	0.289734	0.337894	0.403543	0.197141	0.515016	0.323022	0.43092	0.375043	0.559038	0.0742411	0.33876	0.400718	0.335833	0.147887	0.0804396	0.0741963	0.559038
MAP2K7	0.812469	0.435384	0.338988	0.347191	0.35737	0.342774	0.337945	0.340183	0.334231	0.385539	0.337686	0.345561	0.33368	0.342597	0.336208	0.340534	0.724019	0.424201	0.577417	0.432916	0.559461	0.606176	0.46067	0.510578	0.550094	0.412028	0.344625	0.339392	0.496619	0.414964	0.333272	0.337367	0.358689	0.425996	0.34348	0.423467	0.447412	0.469819	0.361819	0.380587	0.418916	0.333939	0.571464	0.336959	0.536459	0.812469
MAP3K1	0.131335	0.145028	0.392101	1.14185	1.04361	0.397662	0.198662	0.336011	0.282723	1.20205	0.563659	0.502599	0.93955	0.957138	0.388689	0.996374	0.135171	1.51159	0.427963	0.359737	0.91227	0.419971	1.05804	0.124016	0.3022	0.254964	0.228797	0.74125	0.387994	0.321914	0.374189	0.559086	1.32984	0.454042	1.53438	0.48469	0.473153	0.139199	0.637926	0.148065	0.64434	0.149099	0.340934	0.744221	0.138045	1.53438
MAP3K10	0.219423	0.142687	0.0979683	0.0824113	0.091519	0.163211	0.0938745	0.0778534	0.0357624	0.0519181	0.0409352	0.0863636	0.0273071	0.0267724	0.0836573	0.026909	0.0523738	0.143956	0.666589	0.280358	0.159119	0.0292054	0.0677347	0.034429	0.0580406	0.0698818	0.029171	0.0622245	0.0282516	0.125831	0.0674198	0.134643	0.378084	0.631018	0.623303	0.04774	0.109578	0.235562	0.631645	0.037173	1.53297	0.298575	0.0268771	0.0274635	0.0352053	1.53297
MAP3K11	0.18718	0.16833	0.247536	0.222	0.280895	0.208697	0.168276	0.2571	0.173543	0.37329	0.389879	0.315261	0.303562	0.258026	0.202461	0.380163	0.499351	1.07632	0.33691	0.821528	1.11304	0.175273	0.592867	0.169843	0.769687	0.30488	0.742071	1.06873	0.182662	0.249742	0.178991	0.285162	0.492945	0.908422	0.671202	0.541564	0.274271	0.223999	0.682195	0.182339	0.231343	0.185678	0.213309	0.670979	0.169622	1.11304
MAP3K12	0.027889	0.0252162	0.0867859	0.0356134	0.0322177	0.0446231	0.0240988	0.0960147	0.0238865	0.025711	0.0239791	0.044303	0.0435597	0.0418302	0.0278531	0.0463329	0.370517	0.0790165	0.516309	0.055703	0.361668	0.178356	0.0708107	0.814641	0.408546	0.343827	0.242993	0.118365	0.0411914	0.0227605	0.0305095	0.030532	0.0332726	0.0357428	0.232283	0.0603214	0.0268994	0.194399	0.492575	0.0357619	0.035886	0.108876	0.0235965	0.0253565	0.0486776	0.814641
MAP3K13	2.15215	2.41486	1.36741	0.566748	0.891208	1.74239	1.74606	1.24502	1.14455	0.436907	1.03122	1.73864	0.561217	0.669112	1.92548	1.15033	1.92536	0.429663	0.846151	1.04793	0.480015	1.23133	0.532761	1.05896	0.674254	0.825455	1.0791	1.00771	1.16588	1.90425	1.33542	1.81374	1.15453	0.770865	0.739872	0.415011	1.49572	0.662082	0.618967	0.62736	0.967618	0.614816	1.41984	0.417769	0.65947	2.41486
MAP3K14	0.271433	0.150324	0.1309	0.130774	0.132401	0.137509	0.133103	0.130774	0.235384	0.130774	0.130774	0.162467	0.139793	0.134627	0.130774	0.153677	0.150729	0.169978	0.130774	0.131003	0.131472	0.148423	0.132245	0.379757	0.156815	0.142979	0.155263	0.211836	0.155784	0.164178	0.220361	0.217713	0.132494	0.181057	0.184216	0.136041	0.266061	0.155611	0.275618	0.647174	0.362546	0.142863	0.503965	0.143465	0.13428	0.647174
MAP3K15	0.551827	0.551827	0.787398	0.780993	0.741787	0.790769	0.827474	0.787756	0.698309	0.678189	0.808766	0.57726	0.704651	0.627186	0.599718	0.666574	0.615891	0.800361	0.552024	0.704884	0.720064	0.625715	0.677827	0.552648	0.771906	0.929017	0.821523	0.657918	0.856	0.585253	0.552596	0.55201	0.734679	1.12624	0.589814	0.96267	0.555355	0.645715	0.60591	0.771856	1.91708	1.46704	1.36661	0.934613	0.690462	1.91708
MAP3K19	0.323186	0.29031	0.287839	0.369871	0.428392	0.28746	0.293121	0.29878	0.341724	0.500091	0.589954	0.283627	0.318524	0.331056	0.296124	0.281675	0.290884	0.372116	0.430477	0.458608	0.291568	0.57384	0.283544	0.348269	0.324781	0.375573	0.513441	0.324243	0.292778	0.302443	0.293583	0.403153	0.285025	0.28197	0.29327	0.422702	0.699689	1.1598	0.391259	0.292565	0.294719	0.548613	0.285277	0.662267	0.464802	1.1598
MAP3K2	0.474742	0.609425	1.26035	0.881006	0.680843	1.1861	0.610139	0.663892	0.98686	0.476389	0.719529	0.661698	0.673341	0.613411	0.596112	0.593523	0.238167	0.985926	0.824254	0.872725	0.974617	1.59999	1.06313	2.22705	0.932459	0.852379	1.15947	1.00616	0.778236	0.632323	0.824913	0.96228	0.775371	0.613864	0.608892	0.819161	0.442831	0.293928	0.316558	0.238019	0.617867	0.53217	1.36053	0.413209	0.329513	2.22705
MAP3K20	1.65295	1.37855	1.34208	1.26312	1.27669	1.32099	1.26811	1.35454	1.25785	1.26551	1.25909	1.26243	1.32453	1.56226	1.38548	1.27742	1.27244	1.36209	1.78437	1.26768	1.34579	1.27009	1.26239	1.33704	1.45723	1.34248	1.34643	1.27413	1.25865	1.25954	1.31917	1.38844	1.28377	1.29236	1.36262	1.34771	2.58494	1.78569	1.26022	1.32228	1.261	1.30145	1.34399	1.325	1.66019	2.58494
MAP3K21	1.14557	1.12842	1.2082	1.16402	1.13044	1.15792	1.12896	1.13778	1.12716	1.12729	1.12792	1.15744	1.17336	1.1374	1.14431	1.13111	1.12952	1.12764	1.14062	1.15165	1.18343	1.60032	1.12835	1.18732	1.12816	1.43355	1.50367	1.12741	1.17812	1.1747	1.17976	1.15555	1.26762	1.12749	1.15027	1.14418	1.1489	1.21774	1.72464	1.12739	1.20282	1.19051	1.30429	1.20562	1.69682	1.72464
MAP3K3	0.358855	0.572783	0.897261	1.27765	1.41752	1.04132	1.48821	1.30195	1.30008	0.848827	0.992156	1.08239	0.64705	1.04759	0.736109	1.18387	0.10276	1.00326	1.50954	1.09026	1.13205	0.217556	1.11436	0.454039	1.32607	1.43445	1.39272	0.468867	1.11977	1.80358	1.92684	2.34784	0.811524	0.827237	1.29827	1.03671	0.739991	0.0315484	0.420736	0.499009	0.178305	0.962665	0.563168	0.0529645	0.070911	2.34784
MAP3K4	0.486256	0.597904	0.671922	0.410967	0.709376	0.661399	0.398928	0.215965	0.470363	0.303187	0.433089	0.589177	0.62544	0.521288	0.481893	0.500289	1.40757	0.11917	0.123089	0.115428	0.0986371	0.211119	0.159769	0.105077	0.0931781	0.599186	0.416371	0.198343	0.200383	0.0947984	0.0926545	0.0939709	0.0929878	0.209659	0.208964	0.123765	0.128843	0.397024	0.280884	0.0967437	0.274679	0.092619	0.195966	0.242631	0.155238	1.40757
MAP3K5	0.424613	0.230185	0.0651583	0.135512	0.0434155	0.0347332	0.02812	0.0179013	0.0163843	0.276186	0.0633702	0.0514508	0.00868313	0.0120215	0.0198543	0.0533886	0.0181563	0.112709	0.130192	0.0163429	0.0942063	0.00262677	0.00665097	0.0362234	0.0023715	0.276859	0.28585	0.436252	0.00580691	0.0165138	0.0801141	0.0334977	0.00237053	0.00660937	0.0516242	0.187271	0.0538517	0.0826364	0.424495	0.00238312	0.00188503	0.377371	0.00238558	0.0739325	0.0453499	0.436252
MAP3K6	0.0938173	0.0839949	0.136138	0.109554	0.165373	0.142857	0.0836844	0.0845288	0.100997	0.091233	0.103699	0.104555	0.0897806	0.0958543	0.186514	0.172236	0.524754	0.167678	0.517018	0.286544	0.107043	0.285194	0.188502	0.827536	0.344248	0.195726	0.253915	0.120738	0.0837442	0.0843509	0.0844873	0.103238	0.0840238	0.424819	0.105044	0.180128	0.0856388	0.713601	0.289234	0.114235	0.135618	0.1942	0.159986	0.20295	0.70572	0.827536
MAP3K7	1.28055	1.08033	0.815367	1.15487	0.910217	0.908031	0.960552	0.774144	0.883866	0.797874	0.919308	0.93803	0.930956	0.868872	0.931573	0.902834	0.866556	0.885548	0.861514	0.94902	0.870944	0.85734	0.939467	0.717229	0.917298	0.968435	0.827039	0.945346	0.796237	1.03324	0.724846	0.774168	0.731991	0.74188	0.745101	0.749738	1.17051	0.914988	0.769546	0.726197	0.944535	0.787215	0.739725	0.717634	0.813233	1.28055
MAP3K7CL	0.00189806	0.00189806	0.0378475	0.0969764	0.0184503	0.00835131	0.0674706	0.00716407	0.0021122	0.0411573	0.0778702	0.278628	0.0101924	0.140633	0.0909375	0.0064056	0.0342709	0.264933	0.0811457	0.235223	0.00304082	0.039802	0.639616	0.481353	0.0979968	0.020042	1.51845	1.47607	0.0733408	0.403374	0.00232903	0.685478	0.277349	0.200625	0.460324	0.00586455	0.155248	0.0238813	0.122402	0.00515792	0.284348	0.0274544	0.00191389	0.144923	0.135933	1.51845
MAP3K8	0.516046	0.745058	0.665926	0.317283	0.286636	0.754055	0.491298	0.489674	0.933387	0.597035	0.648663	0.476691	0.530744	0.554864	0.741042	0.527279	0.580972	0.26305	0.390514	0.33089	0.259943	0.25198	0.305472	0.270071	0.457051	0.394871	0.356314	0.377196	0.418117	0.650517	0.730971	0.535086	0.32829	0.355899	0.271586	0.26489	0.379351	1.23819	0.308871	0.255056	0.399526	0.272127	0.285476	0.374317	0.92898	1.23819
MAP3K9	0.215827	0.146027	0.149562	0.0855821	0.0840796	0.117641	0.06588	0.0658513	0.215726	0.104184	0.171239	0.0959406	0.0917029	0.318054	0.164241	0.164497	0.0180541	0.0725004	0.0267138	0.0533266	0.137321	0.264036	0.0603101	0.331807	0.0203851	0.0169115	0.0745373	0.0926056	0.15297	0.177357	0.154487	0.162304	0.166865	0.0310814	0.0780856	0.214711	0.259475	0.108563	0.0761253	0.0623795	0.0493474	0.0561361	0.162565	0.402657	0.512703	0.512703
MAP4	0.135451	0.116705	0.0688651	0.0244578	0.225111	0.0813078	0.0240203	0.285007	0.0251014	0.072919	0.0677875	0.446806	0.236242	0.233176	0.51735	0.179069	0.0291101	0.191688	0.446026	0.552014	0.191593	0.140546	0.230193	0.391238	0.562847	0.21827	0.330163	0.0705605	0.0587108	0.156309	0.226283	0.404514	0.0476201	0.118367	0.42234	0.252729	0.0280159	0.258668	0.169501	0.161934	0.0349553	0.352704	0.709127	0.0592902	0.0622172	0.709127
MAP4K1	1.05499	1.02315	0.917821	0.979338	0.963548	0.916502	1.10964	1.04506	0.919127	1.11771	0.924869	1.00393	0.991773	1.01379	1.01573	0.981641	0.951736	1.073	1.01709	1.01626	0.943945	0.949337	0.986074	0.926784	0.926717	0.985306	0.94306	0.958597	0.9948	1.12518	0.975449	1.08604	1.18098	0.987199	1.36205	0.917964	0.949371	0.918271	0.917064	0.979736	1.47796	1.03329	0.932222	0.930296	1.02979	1.47796
MAP4K2	0.437698	0.29313	0.336347	0.336222	0.466554	0.287347	0.202654	0.21051	0.259715	0.179779	0.694773	0.229704	0.0463067	0.121357	0.213419	0.106706	0.0813622	0.189129	0.144263	0.222358	0.276779	0.108468	0.223589	0.119446	0.273928	0.280511	0.134565	0.291925	0.153247	0.165817	0.11028	0.0403887	0.0716686	0.0464526	0.0859873	0.232439	0.154459	1.32857	0.0504814	0.0562813	0.106098	0.953228	0.0849148	1.31043	1.22896	1.32857
MAP4K3	0.114161	0.172734	0.304003	0.132176	0.129031	0.256062	0.0838826	0.0771987	0.221405	0.280084	0.123143	0.185026	0.136322	0.195434	0.0752255	0.118006	0.122997	0.26984	0.234112	0.155211	0.0744091	0.110164	0.165223	0.181097	0.12139	0.112183	0.0995624	0.0902779	0.147636	0.191749	0.0916632	0.123333	0.0937308	0.159395	0.133665	0.103448	0.0904654	0.192758	0.104344	0.0753693	0.156128	0.15682	0.161673	0.158867	0.154689	0.304003
MAP4K4	0.446755	0.31244	0.251636	0.21107	0.244996	0.282745	0.184608	0.291392	0.383854	0.31165	0.187513	0.185884	0.287784	0.193872	0.188537	0.206034	0.198406	0.192669	0.267314	0.185206	0.20844	0.212258	0.184856	0.258577	0.228238	0.196698	0.241822	0.215936	0.403729	0.216373	0.234801	0.185531	0.186768	0.236299	0.194161	0.192236	0.238524	0.192127	0.21584	0.498216	0.378271	0.191588	0.620241	0.220244	0.184798	0.620241
MAP4K5	0.692569	0.470972	0.232533	0.366691	0.416351	0.212168	0.295276	0.233653	0.127882	0.900724	0.416591	0.191121	0.595061	0.809533	0.284062	0.413921	0.192808	0.157699	0.1893	0.128355	0.132072	0.17327	0.170932	0.146806	0.121967	0.182894	0.149741	0.193253	0.173346	0.187385	0.23297	0.188143	0.294682	0.223534	0.313556	0.293561	0.151999	0.223326	0.533991	0.129482	0.368085	0.20988	0.121903	0.13489	0.145296	0.900724
MAP6	0.143999	0.0657188	0.0459597	0.158942	0.117492	0.0441186	0.0735163	0.0614856	0.0593219	0.123335	0.0560884	0.035188	0.0600627	0.0710923	0.164924	0.0564537	0.239866	0.0475902	0.120406	0.369298	0.060393	0.0386766	0.0618173	0.0933636	0.227098	0.0354603	0.0698862	0.0368461	0.120925	0.0404227	0.0388486	0.0607356	0.035509	0.0544301	0.0620712	0.152455	0.0351701	0.112479	0.414861	0.11057	0.283388	0.0504084	0.0507286	0.0633454	0.0586535	0.414861
MAP6D1	0.157773	0.147728	0.185415	0.157288	0.156705	0.201723	0.225628	0.166351	0.153161	0.147637	0.14654	0.149173	0.152269	0.163092	0.401355	0.192043	0.224494	0.350894	0.285207	0.416229	0.511957	0.268267	0.156776	0.28948	0.161514	0.215704	0.210382	0.178645	0.147966	0.420763	0.333079	0.239267	0.23205	0.275763	0.154983	0.694535	0.470666	0.379029	0.222276	0.403204	0.714141	0.44173	0.149635	0.171312	0.186145	0.714141
MAP7	0.305063	0.306019	0.307612	0.526653	0.372576	0.305824	0.33525	0.311785	0.305462	0.352693	0.319603	0.409513	0.309481	0.393162	0.383883	0.564958	1.89998	0.315132	0.306932	0.337316	0.312973	0.480543	0.33571	0.457737	0.307096	0.322698	0.342366	0.339574	0.312367	0.308928	0.323733	0.415202	0.348133	0.320276	0.357425	0.309172	0.407562	0.543876	1.50506	0.409895	0.350132	0.305203	0.368201	0.305831	0.633747	1.89998
MAP7D1	0.339714	0.249271	0.29955	0.272763	0.286841	0.309458	0.251352	0.280616	0.233957	0.263233	0.226635	0.277516	0.2495	0.23345	0.328294	0.255423	1.47585	0.851803	0.643892	0.472957	0.387472	0.370958	0.762203	0.368099	0.615471	0.566944	0.613191	0.442731	0.421149	0.276125	0.421948	0.461551	0.328005	0.240773	0.226226	0.323381	0.237359	0.259939	0.60895	0.240859	0.530864	0.269039	0.336673	0.472956	0.234835	1.47585
MAP7D2	0.0448727	0.0448727	0.511591	1.84819	0.903007	0.493005	0.263407	0.177275	0.389711	1.36393	0.705512	0.543264	1.97713	1.15466	0.755114	0.895326	0.128676	0.474846	1.47919	2.06017	1.03476	0.085621	0.195669	0.451834	1.55515	0.180444	0.507037	0.310138	0.446616	0.197357	0.134861	0.0983475	0.666896	0.0807909	0.363996	0.397858	0.106058	0.580904	0.142784	0.526112	0.627349	1.0636	0.183702	0.25555	1.03279	2.06017
MAP7D3	0.1208	0.1208	0.389162	0.416693	0.43337	0.527038	0.166585	0.296165	0.377449	0.12751	0.586525	0.829674	0.505912	0.121053	0.128465	0.354622	0.440072	0.161664	0.15635	0.140666	0.157876	0.184661	0.150451	0.12506	0.211817	0.291808	0.194785	0.128722	0.454466	0.681329	0.222626	0.622924	0.493775	0.179009	0.244	1.18344	0.619277	0.205792	0.486266	0.462272	0.147546	0.202426	0.173766	0.234923	0.298685	1.18344
MAP9	0.601058	1.05789	1.01894	1.4639	1.28157	1.05832	1.24296	1.56074	0.797857	0.516149	0.867227	1.25544	0.550141	0.719326	0.805607	1.37646	0.867814	0.717639	1.00311	0.858067	0.70025	0.476236	0.873478	0.468877	0.790574	0.473639	0.496541	0.856706	1.17959	1.0541	1.11567	1.31164	1.13879	0.635054	0.826866	0.641754	0.731967	0.541289	0.903079	0.407914	1.08077	1.37606	1.36598	0.425565	0.423185	1.56074
MAPK1	0.2184	0.195035	0.26981	0.101177	0.133896	0.273227	0.102886	0.102309	0.107424	0.100127	0.103739	0.277157	0.163576	0.115854	0.213812	0.120406	0.455007	0.595003	0.570477	0.506697	0.544819	0.0993448	0.392676	0.131683	0.395018	0.566752	0.147461	0.203984	0.22255	0.27371	0.236569	0.64895	0.20777	0.27051	0.535405	0.700788	0.342295	0.483409	0.100745	0.4096	0.113923	0.140542	0.354035	0.100013	0.140728	0.700788
MAPK10	0.514041	0.466747	0.465982	0.44566	0.42861	0.437178	0.504093	0.428839	0.939826	0.429731	0.4288	0.434189	0.436432	0.431941	0.430132	0.428599	0.621753	1.0263	0.839348	0.747697	1.05729	0.766676	0.787649	0.459127	0.967502	0.596666	0.578967	0.670868	0.62098	0.451345	0.531494	0.450641	0.478075	0.444397	0.432462	0.837744	0.84859	0.457245	0.453367	0.428826	0.510568	0.560265	0.472545	0.533971	0.443173	1.05729
MAPK11	0.92907	0.75095	0.731157	0.702628	0.874708	0.715665	0.691253	0.705183	0.690316	0.792405	0.757961	0.725706	0.694983	0.749326	0.757334	0.693729	0.824102	0.72548	0.718171	0.739111	0.709989	0.946013	0.725248	0.771953	0.74633	0.731776	0.736545	0.70395	0.756599	0.694498	1.34061	1.0371	0.717643	0.81524	0.727181	0.704507	0.716879	0.717781	1.1974	0.999819	0.721408	0.863091	0.81024	0.94617	0.857358	1.34061
MAPK12	0.339433	0.279009	0.0956984	0.109833	0.0953336	0.0948697	0.103515	0.096522	0.134474	0.112405	0.0959595	0.098163	0.096367	0.0965853	0.0961115	0.0997147	0.106192	0.0976888	0.0961052	0.113204	0.0973171	0.105037	0.0956151	0.09843	0.0967724	0.18465	0.292145	0.173251	0.247067	0.151956	0.137774	0.133853	0.0950729	0.19456	0.0961752	0.280474	0.0957424	0.184391	0.648063	0.0956132	0.236866	0.165392	0.32459	0.172217	0.113015	0.648063
MAPK13	0.881903	1.05294	1.00608	1.03349	0.993092	1.0535	0.992125	1.21222	1.28938	1.27333	1.18066	0.969765	1.17045	1.18391	0.945614	1.168	0.357442	1.37333	1.03593	1.11195	1.20975	0.459488	1.0355	0.397902	1.22765	0.996606	1.5587	0.758546	0.58333	0.880019	1.04025	1.09936	0.890963	0.96122	1.11144	1.53663	2.42828	0.362993	0.425604	0.369165	0.589129	0.781474	0.360845	1.03822	0.326374	2.42828
MAPK14	0.264664	0.223992	0.208415	0.258566	0.218627	0.192026	0.57868	0.229058	0.342278	0.213698	0.386963	0.189874	0.341603	0.18896	0.201877	0.235962	0.19489	0.194079	1.01213	0.210945	0.319704	0.192815	0.202089	0.490498	0.247693	0.49434	0.48942	0.188684	0.418037	0.402709	0.261135	0.217887	0.187446	0.2115	0.263166	0.271946	0.725324	0.31088	0.271067	0.330117	0.355152	0.335661	0.207076	0.204057	0.223761	1.01213
MAPK15	1.12474	0.913311	0.520404	0.758913	0.586133	0.731379	0.570826	1.02362	0.381607	0.291979	0.841004	0.579319	0.545839	0.532364	0.594527	0.487053	0.211354	0.32472	0.317952	0.308313	0.554833	0.533877	0.544138	0.59378	0.875947	1.08027	1.2042	0.763765	0.380217	0.490965	0.303295	0.218902	0.498225	1.22808	0.795674	0.469728	0.197279	0.142164	0.0923221	0.176296	0.238868	0.820555	0.985599	0.417625	0.552672	1.22808
MAPK1IP1L	0.45686	0.423916	0.718553	0.39709	0.367337	0.709185	0.405694	0.395467	0.371998	0.365159	0.367509	0.475628	0.673832	0.470655	0.368519	0.410232	0.819593	0.633088	0.741779	0.518313	0.692099	0.519993	0.586843	0.655477	0.729539	0.367755	0.593005	0.552256	0.365973	0.379952	0.378119	0.396067	0.428097	0.372253	0.551098	0.573202	0.553492	1.23167	0.380106	0.397248	0.576932	0.417771	0.387579	0.365885	1.11459	1.23167
MAPK3	0.579883	0.50843	0.206391	0.289078	0.337015	0.23152	0.255961	0.0749987	0.487252	0.146049	0.221353	0.271232	0.220682	0.268396	0.326399	0.386364	0.325087	0.0835441	0.0367172	0.07921	0.0459578	0.181817	0.084621	0.263903	0.0380447	0.0455477	0.0175246	0.0501814	0.576145	0.321888	0.230402	0.139282	0.0453855	0.257594	0.174905	0.018923	0.0164312	0.0404586	0.443973	0.456009	0.343652	0.0654823	0.0910779	0.0366282	0.0187758	0.579883
MAPK4	0.234443	0.164232	0.081742	0.0829976	0.0829171	0.0846748	0.157338	0.0783698	0.159814	0.0776427	0.0805244	0.0943696	0.105591	0.0798846	0.100123	0.0855384	0.245184	0.103448	0.0799917	0.306432	0.128085	0.0929611	0.132484	0.077372	0.093931	0.116907	0.124701	0.0772004	0.0812709	0.0977292	0.0782489	0.0939911	0.119285	0.293774	0.0855944	0.33083	0.0958808	0.103753	0.22945	0.15961	0.211119	0.441357	0.142853	0.0982907	0.263005	0.441357
MAPK6	0.112511	0.137582	0.219476	0.166433	0.108482	0.256761	0.34522	0.28576	0.133512	0.239489	0.162301	0.255675	0.264634	0.280064	0.221927	0.287179	0.139336	0.104472	0.144537	0.107624	0.124548	0.120745	0.104357	0.12986	0.116981	0.107444	0.181081	0.105912	0.146023	0.152315	0.102297	0.14168	0.100637	0.103394	0.100739	0.100368	0.119024	0.569119	0.137096	0.214792	0.207903	0.141337	0.145811	0.165507	0.286715	0.569119
MAPK7	0.665553	0.918491	0.752988	0.334745	0.546491	0.807742	0.389762	0.500731	0.754959	0.39901	0.847481	0.574426	0.579294	0.654192	0.542504	0.851815	0.640412	0.332304	0.335885	0.347008	0.335197	1.16718	0.427597	0.574603	0.343528	0.549712	0.618569	0.33296	0.742612	0.635497	0.47581	0.352686	0.360877	0.333847	0.551177	0.356046	0.34953	0.525395	0.605336	0.58748	0.334369	1.09069	0.374912	0.379895	0.643532	1.16718
MAPK8	0.187004	0.32543	0.257369	0.236268	0.359277	0.285304	0.406137	0.208268	0.424492	0.253225	0.45884	0.148699	0.40599	0.352009	0.46485	0.276577	0.0470668	0.545034	0.349269	0.526656	0.58614	0.0544112	0.124171	0.0925723	0.384835	0.17537	0.0257334	0.169303	0.120716	0.0346548	0.108547	0.017405	0.105085	0.36478	0.61593	0.949574	0.269296	0.0458798	0.051169	0.676886	0.030398	0.675461	0.0597487	0.0771406	0.217736	0.949574
MAPK8IP1	0.316405	0.319523	0.333645	0.348351	0.31662	0.32059	0.35325	0.329027	0.386305	0.32119	0.326666	0.364897	0.333311	0.321526	0.453483	0.327364	0.893269	0.426494	0.360896	0.358544	0.336846	0.541832	0.562356	0.444797	0.328425	0.58741	0.461103	0.359584	0.584407	0.582565	0.473801	0.38	0.43505	0.337074	0.563322	0.317767	0.694135	0.75973	0.355528	0.317199	0.738255	0.41403	1.13006	0.365718	0.641431	1.13006
MAPK8IP2	1.65366	1.56336	1.14859	1.3602	1.17444	1.14959	1.15671	1.2603	1.29334	1.46366	1.23622	1.17879	1.17765	1.23342	1.28115	1.16142	1.36423	1.1531	1.14835	1.1797	1.15071	1.15211	1.15021	1.15305	1.17714	1.15823	1.14946	1.15099	1.1709	1.14836	1.16893	1.16167	1.16121	1.18706	1.1536	1.14847	1.14839	1.39746	1.17432	1.14912	1.40698	1.18771	1.78086	1.16085	1.2706	1.78086
MAPK8IP3	0.369156	0.0412501	0.0707145	0.00162469	0.00241881	0.0284927	0.156364	0.198384	0.232984	0.473302	0.0108131	0.150686	0.317625	0.257349	0.101548	0.128849	0.115562	0.0936786	0.0063759	0.00591686	0.00890582	0.0628405	0.0310082	0.00449922	0.0240738	0.0363826	0.0324615	0.005534	0.471636	0.222479	0.187752	0.000485222	0.0027116	0.285861	0.268519	0.0257325	0.0278741	0.270254	0.215447	0.000450639	0.0715415	0.106095	0.52839	0.250227	0.45005	0.52839
MAPK9	0.495418	0.200538	0.0689655	0.0455732	0.0405451	0.038996	0.016964	0.0685426	0.0433292	0.0888519	0.0453318	0.0915401	0.0414542	0.0447819	0.114026	0.0650923	0.087289	0.079627	0.0158121	0.00967252	0.0106772	0.0975466	0.0593691	0.160213	0.0421743	0.0575738	0.283455	0.179382	0.0271335	0.15511	0.0494442	0.211172	0.225148	0.0633876	0.00911776	0.101905	0.135096	0.0638618	0.0124069	0.0345666	0.249045	0.192465	0.385201	0.160105	0.147159	0.495418
MAPKAP1	0.354346	0.131306	0.0576511	0.0507894	0.0255598	0.0518739	0.0678812	0.230552	0.0257512	0.0255561	0.0594049	0.0446333	0.0446786	0.0500165	0.0830344	0.276233	0.0892698	0.297909	0.267347	0.183552	0.142289	0.750936	0.962515	0.41391	0.26768	0.456072	0.546797	0.364169	0.211792	0.301597	0.273133	0.222166	0.0835054	0.202661	0.139903	0.178397	0.0259931	0.221043	0.0681428	0.0786695	0.471188	0.238757	0.0804092	0.0255983	0.0644111	0.962515
MAPKAPK2	0.557078	0.439694	0.235543	0.237424	0.184848	0.268713	0.15407	0.226066	0.23322	0.284444	0.356437	0.548918	0.312476	0.285369	0.330301	0.270846	0.418071	0.461286	0.164461	0.157537	0.180763	0.245869	0.258304	0.185889	0.259743	0.1595	0.208705	0.407238	0.206932	0.15468	0.203407	0.326576	0.172427	0.303031	0.65112	0.175131	0.822649	0.21478	0.166546	0.180087	0.26873	0.33919	0.178747	0.23106	0.266295	0.822649
MAPKAPK3	0.517774	0.445279	0.119202	0.392678	0.362741	0.192992	0.151687	0.494562	0.283169	0.192875	0.567619	0.4025	0.506767	0.336912	0.27619	0.343989	0.0334546	0.384209	0.418085	0.297742	0.422667	0.38111	0.620942	0.552942	0.407819	0.600965	0.476006	0.372262	0.188829	0.247314	0.773631	0.926693	0.761669	0.538636	0.121853	0.254349	0.280851	0.0521819	0.125479	0.0448129	0.198248	0.0825087	0.0341782	0.329172	0.209247	0.926693
MAPKAPK5	0.107331	0.291148	0.855686	0.23968	0.152324	0.921638	0.417213	0.348664	0.342533	0.245413	0.364013	0.572729	0.332534	0.381167	0.405221	0.378277	0.644936	0.0580119	0.107541	0.109816	0.058809	0.0443329	0.101569	0.186551	0.092506	0.394183	0.43881	0.534272	0.266922	0.242528	0.26237	0.220506	0.281239	0.244146	0.174466	0.147966	0.296802	0.0546697	0.125283	0.792175	0.374088	0.499139	1.25911	0.776494	0.621953	1.25911
MAPKBP1	0.0430281	0.0886764	0.0422007	0.0418682	0.044854	0.0417582	0.057495	0.052017	0.0456732	0.0719156	0.113808	0.0427181	0.04205	0.0453492	0.0442033	0.0788804	0.218899	0.0518293	0.068221	0.0572008	0.243545	0.637542	0.188564	0.272662	0.0424526	0.0790455	0.052382	0.0450958	0.0452992	0.0965277	0.0619586	0.129395	0.0434934	0.082265	0.0428203	0.0661912	0.0950946	0.219022	0.303193	0.308125	0.0614828	0.046544	0.0420153	0.0431166	0.11133	0.637542
MAPRE1	0.370797	0.238889	0.243177	0.266897	0.237811	0.237842	0.414234	0.293733	0.372074	0.281235	0.237822	0.241893	0.241427	0.249717	0.251687	0.239228	0.474383	0.675088	0.735007	1.28421	0.886094	0.757984	0.756832	0.551077	1.16293	1.09977	1.35253	0.364383	0.301874	0.298898	0.344062	0.44978	0.597422	0.656079	0.391044	0.624906	0.255718	0.239358	0.77642	0.260102	0.565898	0.545863	0.299097	0.245809	0.254057	1.35253
MAPRE2	1.25223	1.24921	1.23192	1.544	1.75458	1.23113	1.25627	1.44024	1.27207	1.30786	1.51817	1.24155	1.37733	1.32191	1.58203	1.37624	1.29628	1.44794	1.27512	1.22517	1.27329	1.32845	1.40137	1.4583	1.23078	1.25773	1.34947	1.41776	1.21467	1.21666	1.22604	1.27508	1.43596	1.39096	1.21539	1.28236	1.22774	1.27447	1.23471	1.21627	1.21501	1.28105	1.35253	1.6458	1.25753	1.75458
MAPRE3	0.920909	0.824551	0.517565	0.850274	0.615138	0.727197	1.03689	1.29992	0.780525	0.855411	0.919597	0.881486	0.945662	0.868472	0.859686	1.0513	1.01205	0.320591	0.309785	0.353948	0.328433	0.361237	0.289366	0.23809	0.341972	0.468149	1.07377	0.950056	0.406993	0.811329	0.564354	1.09713	1.18548	1.26237	0.51498	0.178878	0.788122	0.184743	0.327946	0.547994	0.592375	0.282132	0.172294	0.235576	0.247072	1.29992
MAPT	0.184075	0.161554	0.149955	0.161445	0.169825	0.151961	0.166232	0.21387	0.159384	0.163519	0.185571	0.150129	0.206921	0.212765	0.164461	0.164162	0.222527	0.261544	0.453534	0.245724	0.243134	0.194732	0.217682	0.574138	0.314626	0.164233	0.245542	0.268625	0.160029	0.162008	0.169086	0.451316	0.272458	0.359368	0.204421	0.295796	0.178604	0.990542	0.169038	0.426905	0.202956	0.16944	0.236462	0.287659	1.53831	1.53831
2001-03-01	0.0153006	0.0134273	0.0367568	0.0914178	0.0621038	0.0448277	0.0508087	0.183965	0.0136066	0.0537618	0.0455856	0.146223	0.0299654	0.0159771	0.030077	0.0676841	0.148224	0.224665	0.223191	0.907445	0.0952785	0.0819655	0.174507	0.0942788	0.0977677	0.317216	0.347713	0.0430056	0.0141623	0.12211	0.513339	0.625067	0.571543	0.017152	0.140244	0.0432391	0.103585	0.16866	0.163642	0.169869	0.0337688	0.0850627	0.355599	0.142635	0.0161892	0.907445
2002-03-01	0.0801273	0.249867	0.386739	0.271153	0.229299	0.382794	0.207176	0.312263	0.330298	0.238887	0.263363	0.259538	0.425869	0.385388	0.590804	0.300962	0.326702	0.473197	0.297698	0.190345	0.209086	0.316199	0.20859	0.3778	0.213854	0.0505951	0.0592494	0.327686	0.409999	0.49922	0.181854	0.160334	0.139908	0.354337	0.0766353	0.140162	0.0653025	0.320743	0.0949866	0.0503776	0.224918	0.158079	0.119209	0.0635987	0.0610283	0.590804
2001-03-01	0.0486214	0.0266123	0.141809	0.449738	0.215161	0.14272	0.0965893	0.96257	0.0309185	0.645461	0.178121	0.0376337	1.09333	0.809569	0.514416	0.302552	0.426351	0.0348452	0.0339557	0.0157561	0.0739367	0.220862	0.216321	0.25467	0.0139634	0.0262378	0.0573588	0.271351	0.283749	0.156583	0.305345	0.0384167	0.0124586	0.0188128	1.25224	0.904481	0.768423	0.110001	1.61872	1.22516	0.79127	0.274069	0.238375	0.0124621	0.0961498	1.61872
2010-03-01	0.00531766	0.0821595	0.256388	0.044188	0.284206	0.263195	0.715867	0.547162	0.124075	0.292823	0.0862903	0.227225	0.387756	0.23078	0.0238649	0.516979	0.486561	0.850022	0.602801	0.730287	0.650546	0.691819	0.999154	0.185304	0.604417	0.89287	0.83811	0.739116	0.841535	0.370457	0.323932	0.0593389	0.396914	0.233862	0.852753	0.00630246	1.09632	0.256767	0.511187	0.0100259	0.162733	0.0281946	0.925618	0.00108279	0.739525	1.09632
2011-03-01	0.823083	0.570511	0.608375	0.120856	0.215672	0.498678	0.699124	0.714137	0.295018	0.377092	0.115184	0.889732	0.389456	0.604707	0.289445	0.770581	0.84838	0.224648	0.104787	0.102397	0.339423	0.525489	0.47532	0.104287	0.357338	0.147613	0.317531	0.697819	1.19557	0.193528	0.128784	0.274311	0.577033	0.208022	0.381136	0.127844	0.912057	0.766686	0.192107	0.497167	0.102115	0.244131	0.17045	1.24753	1.32152	1.32152
2002-03-01	1.05615	0.982095	0.153242	0.198899	0.130143	0.119962	0.153404	0.298701	0.409482	0.138751	0.406403	0.281347	0.225495	0.143772	0.158506	0.278446	0.144146	0.345713	0.316077	0.400748	0.392486	0.655169	0.503079	0.446414	0.345441	0.35339	0.344457	0.26772	0.281733	0.384551	0.332912	0.32275	0.372737	0.249757	0.273743	0.435026	0.23756	0.115655	0.133326	0.330055	0.247234	0.264345	0.161317	0.115095	0.124153	1.05615
2003-03-01	1.21882	0.897006	0.922994	0.771005	0.599435	0.796243	0.376066	0.544587	0.360671	0.587726	0.398558	0.760948	0.594728	0.454465	0.543388	0.416951	0.373191	0.360569	0.436106	0.467734	0.361496	0.345408	0.337453	0.496685	0.331906	0.579615	0.635476	0.410738	0.363301	0.374132	0.486599	0.468372	0.337298	0.499274	0.475682	0.758899	1.18174	0.334548	0.478154	0.496139	0.778467	0.593927	0.752159	0.334782	0.331493	1.21882
2004-03-01	0.129746	0.0967549	0.0944992	0.11866	0.100261	0.0944598	0.0946855	0.15364	0.0951335	0.186517	0.143807	0.0950832	0.264675	0.121422	0.111636	0.109255	0.113812	0.622979	0.391725	0.605951	0.200033	0.691054	0.842117	0.23418	0.617257	0.620646	0.204572	0.216688	0.163305	0.353954	0.222731	0.104248	0.215681	0.112968	0.122752	0.405167	0.671252	0.316972	0.0949537	0.102775	0.109111	0.713356	0.101093	0.57995	0.39049	0.842117
2005-03-01	0.26424	0.109374	0.114405	0.0753195	0.0729647	0.104631	0.571476	0.469091	0.0951273	0.584848	0.0731974	0.23249	0.120578	0.252983	0.130113	0.258722	0.115703	0.414528	0.545934	0.524304	0.433739	0.0829076	0.323986	0.284792	0.542746	0.481514	0.49806	0.33741	0.392427	0.55871	0.458908	0.399515	0.293325	0.531356	0.464203	0.43953	0.0976524	0.107948	0.146733	0.212851	0.670255	0.185766	0.0798893	0.0755874	0.114943	0.670255
2006-03-01	0.825079	0.54615	0.0482871	0.00967709	0.00559725	0.0539644	0.0401451	0.0104555	0.017756	0.198925	0.0139329	0.119817	0.0896865	0.0819591	0.00520452	0.237874	0.284322	0.00488881	0.0852037	0.0958563	0.194922	0.561849	0.1976	0.335528	0.114209	0.281876	0.118989	0.0108562	0.0594997	0.0422093	0.15325	0.14721	0.00516196	0.0629591	0.0197017	0.021927	0.00527316	0.0123274	0.0959591	0.0625995	0.0680537	0.0267214	0.0938543	0.0190133	0.00763484	0.825079
2007-03-01	0.467966	0.727943	0.58216	0.551288	0.774893	0.524196	0.448469	0.430224	0.694883	0.651641	0.617023	0.471677	0.56574	0.527956	0.623596	0.512137	0.408594	0.77723	0.420001	0.69327	0.83098	0.394091	0.729673	0.481701	0.874173	0.539885	0.39943	0.392225	0.553779	0.553888	0.400211	0.574707	0.594182	0.924955	0.652011	0.863757	0.469689	0.538959	0.517575	1.02367	0.390329	0.745301	0.527932	0.399476	0.388992	1.02367
2008-03-01	0.592971	0.431261	1.16421	1.03953	0.574173	1.2957	1.03026	0.435411	1.12504	0.865059	0.761765	0.705747	0.482561	0.928992	0.430854	0.816937	0.526967	0.435033	0.430845	0.578815	0.706787	0.474582	0.433331	0.435496	0.479191	0.442244	0.507686	0.545442	0.433027	0.466082	0.530656	0.443521	0.479167	0.435174	0.451743	0.442964	0.44438	0.730153	0.604149	0.810302	0.463575	0.476866	0.491762	0.432051	0.467687	1.2957
2009-03-01	0.26938	0.266726	0.288342	0.272211	0.337051	0.340908	0.262428	0.26254	0.333028	0.278558	0.262425	0.265509	0.267374	0.271642	0.28984	0.262787	0.350292	0.550519	0.532108	0.453801	0.501285	0.348334	0.435977	0.581646	0.621916	0.540245	0.444164	0.263299	0.268126	0.271229	0.26264	0.326488	0.321637	0.413339	0.555047	0.45256	0.618373	0.346258	0.267153	0.474556	0.276851	0.310224	0.319811	0.481147	0.347218	0.621916
MARCKS	1.62603	1.29478	0.516942	0.31122	0.525131	0.532214	0.312323	0.318914	0.340538	0.31122	0.31122	0.670042	0.78691	0.470082	0.492924	0.370031	0.646739	0.636548	0.31122	0.446735	0.434537	0.441795	0.339303	0.329052	0.322303	0.373129	0.511748	0.316623	0.504531	0.428267	0.314482	0.331178	0.470086	0.4104	0.407798	0.387627	0.796295	0.407302	0.334756	0.37059	0.464247	0.317684	0.36493	0.314131	0.402345	1.62603
MARCKSL1	1.19728	1.1961	1.17779	1.10625	1.11009	1.17744	1.1064	1.14479	1.26827	1.14271	1.09362	1.30643	1.21759	1.20201	1.30056	1.15002	1.09187	1.3086	1.22856	1.20216	1.17734	1.77073	1.60292	1.34245	1.12089	1.44801	1.27383	1.11381	1.13562	1.32798	1.36949	1.34413	1.09132	1.39416	1.33212	1.09143	1.09945	1.15082	1.11405	1.11096	1.10612	1.15256	1.46161	1.2982	1.12247	1.77073
MARCO	0.256431	0.309506	0.819395	1.43572	1.58823	0.622744	0.811051	1.07502	1.31937	1.11893	1.20313	0.98897	1.34474	1.34649	2.18997	1.46866	0.180906	1.74591	1.90528	0.72563	1.44038	0.582192	1.67521	0.578691	0.698962	0.217818	0.2833	0.438034	0.608689	1.48931	0.22459	0.183649	0.234417	1.34053	0.818197	0.621144	0.192175	0.203483	0.514804	2.80695	0.213432	0.246549	0.496462	0.549745	0.212473	2.80695
MARF1	0.6467	0.560523	0.449936	0.452976	0.456693	0.449936	0.457766	0.456935	0.526192	0.452214	0.578991	0.450544	0.496925	0.459596	0.702857	0.463019	1.74816	0.507294	0.702654	0.451267	0.453936	0.463746	0.452897	0.50719	0.617972	0.452312	0.44994	0.450089	0.453165	0.450016	0.459977	0.456137	0.467263	0.513573	0.664433	0.737925	0.48785	0.635995	0.858874	0.506574	0.454906	0.451741	0.454484	0.468275	0.449937	1.74816
MARK1	0.186648	0.280528	0.598637	0.301317	0.435892	0.764191	0.771358	0.691773	0.584293	0.543498	0.412063	0.723034	0.464868	0.669791	0.561548	0.604547	0.171532	0.59617	0.506464	0.433945	0.418325	0.129626	0.299426	0.150712	0.502328	0.11834	0.13516	0.40768	0.541147	0.81349	0.435404	0.285517	0.156069	0.557041	0.725829	0.749011	0.17302	0.18786	0.129576	0.742339	1.20385	1.06878	0.326922	0.621292	0.139702	1.20385
MARK2	0.720343	0.954308	1.06897	1.03269	0.65259	1.14346	0.807191	0.921431	0.988664	0.568622	0.916354	0.849002	0.667939	0.693406	0.67104	0.646027	0.481917	0.528871	0.548602	0.663451	0.530031	0.465361	0.655303	0.436752	0.518474	0.771435	0.428992	0.409963	0.77517	0.829898	1.04138	1.16547	0.899084	0.604485	1.09708	0.942871	0.496258	0.424807	1.54921	0.449279	1.0868	1.08307	1.12436	0.651908	0.41306	1.54921
MARK3	0.0720214	0.0708066	0.318402	0.506693	0.46655	0.249436	0.0949539	0.154335	0.10353	0.0855868	0.160961	0.163575	0.115215	0.0770817	0.0993686	0.16173	0.149835	0.070698	0.161299	0.170306	0.0824433	0.632182	0.186034	0.4459	0.119186	0.41686	0.706321	0.61447	0.104399	0.0950691	0.104517	0.13146	0.130484	0.0718626	0.0713147	0.0753474	0.0718629	0.070981	0.0711302	0.18074	0.183547	0.07486	0.131386	0.239273	0.236664	0.706321
MARK4	0.116836	0.193279	0.179305	0.146481	0.139831	0.234249	0.141319	0.191454	0.324161	0.273023	0.209523	0.483235	0.297491	0.217585	0.291266	0.294134	0.250911	0.0558671	0.177987	0.0636337	0.0947925	0.110504	0.0672466	0.0722847	0.0439405	0.288189	0.266194	0.0596639	0.0491199	0.608581	0.264931	0.217051	0.350599	0.0801025	0.217362	0.101526	0.847303	0.153699	0.383821	0.490003	0.142309	0.246581	0.100694	0.113494	0.110585	0.847303
MARS	0.299166	0.178326	0.00782246	0.108609	0.0439236	0.0134852	0.319745	0.219974	0.0199945	0.0105136	0.0206694	0.187885	0.117162	0.152731	0.0902784	0.0596622	0.00557659	0.12348	0.0554412	0.364791	0.0701623	0.0193145	0.16056	0.0305057	0.200001	0.058567	0.0738921	0.00549897	0.0373265	0.0582656	0.182144	0.241631	0.14954	0.144262	0.130619	0.162106	0.0104524	0.2116	0.17882	0.372944	0.0156974	0.0323817	0.29892	0.208289	0.0438897	0.372944
MARS2	0.243483	0.399343	0.549077	0.666373	0.529732	0.404392	0.2315	0.210043	0.41269	0.840363	0.722211	0.287631	0.464516	0.59971	0.474263	0.639453	0.338781	0.576994	0.511597	0.733932	0.468844	0.920782	0.240107	0.197103	0.346254	1.14338	1.01175	0.367984	0.269985	0.405436	0.210617	0.201953	0.454925	0.58025	0.653434	0.256947	0.319387	0.241719	0.359683	0.384625	0.700391	0.21558	0.313502	0.535918	0.217746	1.14338
MARVELD1	1.23904	0.895182	0.00711119	0.206406	0.292749	0.00711119	0.574924	0.306287	0.306004	0.965359	0.413971	0.342739	0.00836985	0.0690822	0.0342517	0.429805	0.466413	0.309764	0.00711119	0.536549	0.36245	0.00765566	0.29218	0.0332189	0.145413	0.0882592	0.0513972	0.593749	0.0327191	0.121189	0.279278	0.331367	0.00797174	0.0682018	0.0673599	0.124898	0.155347	1.07875	0.0353373	0.00732553	0.0880337	0.0851376	0.106665	0.525384	0.813198	1.23904
MARVELD2	0.0828947	0.0275715	0.0691776	0.0433821	0.0227339	0.0446635	0.000892144	0.00633005	0.0011588	0.193829	0.0868013	0.0023594	0.0917586	0.158643	0.0533412	0.0234164	0.565689	0.518991	0.463593	0.201662	0.482452	0.0637313	0.146478	0.187005	0.275286	0.203823	0.150867	0.0487469	0.0114255	0.494402	0.393987	0.484939	0.00452436	0.154797	0.0842595	0.401851	0.015435	0.113339	0.00240612	0.0925768	0.264864	0.021252	0.593021	0.0183429	0.0121383	0.593021
MARVELD3	0.143377	0.013435	0.128618	0.269929	0.230654	0.118815	0.464146	0.277634	0.00352671	0.172202	0.131135	0.163989	0.135661	0.111112	0.500356	0.0654897	0.252146	0.0121656	0.00614667	0.452295	0.529568	0.377328	0.0573608	0.071187	0.0129488	0.660837	0.696793	0.550935	0.458871	0.00337975	0.0822211	0.00517615	0.165398	0.21729	0.0037859	0.166967	0.00321581	0.637946	0.0380335	0.00301895	0.0311471	0.0978315	0.00317971	0.0333268	0.826832	0.826832
MAS1	0.439103	0.655038	0.525015	0.521202	0.555379	0.609928	0.615668	0.622011	0.49712	0.466888	0.717914	0.704581	0.47689	0.4706	0.397131	0.579105	0.43089	0.516233	0.555514	0.502922	0.552144	0.452489	0.560479	0.447878	0.483871	0.849071	0.777416	0.698458	0.578386	0.592172	0.481526	0.376494	0.488419	0.570049	0.609243	0.757108	0.980957	0.689797	0.488223	0.460391	0.536393	0.457745	0.368793	0.57286	0.880911	0.980957
MAS1L	0.26877	0.277132	0.219277	0.253743	0.445727	0.226551	0.211447	0.240767	0.217333	0.26776	0.549154	0.266976	0.234963	0.314112	0.21407	0.23591	0.214472	0.243363	0.251168	0.239568	0.568304	0.25919	0.2129	0.262519	0.261811	0.2349	0.275484	0.211579	0.274672	0.276825	0.347195	0.458513	0.260387	0.2343	0.211451	0.232294	0.316337	0.230116	0.267779	0.262589	0.211839	0.626277	0.757235	0.63276	0.704005	0.757235
MASP1	0.0605112	0.0329935	0.0614315	0.121338	0.217907	0.0502921	0.0555873	0.0533266	0.0412983	0.368093	0.160004	0.132031	0.180597	0.262367	0.208999	0.189714	0.58069	0.0417173	0.72594	0.842987	0.203473	0.0295078	0.029535	0.0619991	0.118927	0.0444796	0.0336044	0.0857246	0.220828	0.0308965	0.142053	0.189804	0.461432	0.208846	0.42014	0.0300467	0.0354685	0.136381	1.94649	0.0881623	0.339311	0.0334153	0.114587	0.196769	0.121097	1.94649
MASP2	0.355041	0.214012	0.0899968	0.153788	0.198812	0.172956	0.0371653	0.0326843	0.261817	0.0311582	0.173073	0.160717	0.0899564	0.151497	0.184681	0.0592387	0.137883	0.0397962	0.0476904	0.0470974	0.109265	0.0945206	0.0324904	0.0683925	0.0730268	0.0884041	0.0338872	0.0321599	0.0359537	0.0973852	0.122688	0.0823688	0.0642734	0.0911788	0.176112	0.409447	0.0854307	0.031229	0.146242	0.0337483	0.0646689	0.155895	0.0552663	0.0380509	0.0319652	0.409447
MAST1	0.0277784	0.176694	0.409599	0.0961362	0.127583	0.321781	0.172121	0.0659926	0.17808	0.141381	0.0709155	0.229168	0.259335	0.195225	0.251228	0.25378	0.178294	0.0452104	0.0824261	0.0510451	0.0368811	0.0232269	0.0515203	0.0185153	0.031035	0.0186849	0.100324	0.100594	0.0189448	0.179728	0.103617	0.0626817	0.184302	0.461115	0.670319	0.128459	0.230855	0.0713117	0.1042	0.355243	1.19553	0.252673	0.0620236	0.203132	0.0436217	1.19553
MAST2	0.0465992	0.153205	0.0838402	0.100013	0.0469586	0.145293	0.0576364	0.0517064	0.0522457	0.207491	0.0512799	0.0658003	0.0471862	0.100103	0.066265	0.127192	0.0717097	0.0487584	0.0723568	0.0527671	0.0506649	0.239803	0.0530292	0.0469821	0.0645985	0.0778042	0.0469403	0.0712341	0.0597245	0.0846172	0.0563468	0.0471764	0.0594817	0.168572	0.182892	0.0597989	0.450932	0.0804837	0.0642973	0.316891	0.0522985	0.0466527	0.0603283	0.271693	0.0757763	0.450932
MAST3	0.64894	0.706646	0.785111	0.273893	0.249782	0.927673	0.186422	0.556125	0.301225	0.278801	0.347479	0.656273	0.529076	0.519016	0.820596	0.495404	0.288515	0.445364	0.512764	0.22688	0.163735	0.424403	0.347527	0.296567	0.425721	0.303352	0.344093	1.33223	0.47207	0.224701	0.409903	0.30285	1.00911	0.286062	0.185129	0.211365	0.300928	0.855934	0.15209	0.189033	0.293139	0.286381	0.400209	1.01537	1.04897	1.33223
MAST4	0.302173	0.114299	0.0481925	0.0585563	0.0372662	0.0605806	0.0497943	0.0319448	0.0511099	0.230042	0.0597814	0.100443	0.207676	0.209715	0.037691	0.123332	0.327285	0.132348	0.0741617	0.0979775	0.0265134	0.291431	0.28608	0.0522967	0.108346	0.232085	0.242784	0.213829	0.125422	0.198454	0.212868	0.244434	0.129965	0.021644	0.0357089	0.0248039	0.0304886	0.0309196	0.0578909	0.0482838	0.0567566	0.143139	0.242902	0.0938263	0.0192559	0.327285
MASTL	0.271168	0.271925	0.283276	0.236255	0.354501	0.257231	0.80167	0.606118	0.272213	0.262581	0.236261	0.327263	0.287305	0.297976	0.507657	0.556122	0.446039	0.30542	0.24476	0.346101	0.249672	0.584252	0.281133	0.336913	0.33122	0.236045	0.384209	0.276534	0.278583	0.251972	0.26084	0.427034	0.243425	0.404752	0.376416	0.24137	0.340034	0.286736	0.791561	0.325478	0.327089	0.251302	1.01275	0.491643	0.25191	1.01275
MAT1A	0.922418	1.00169	1.39903	2.05393	2.16317	1.58771	1.27372	1.02356	2.28408	1.88422	2.59315	1.8159	1.93738	2.03575	2.21238	1.89777	0.412206	2.65061	2.61128	1.84738	2.64688	1.91918	2.21923	1.95249	2.98541	2.36702	3.30782	3.71023	1.495	1.68968	2.04953	1.91	1.63061	1.59537	0.793546	0.730602	0.394612	0.3976	0.426325	0.79104	0.457044	0.674008	0.948731	0.393364	0.48766	3.71023
MAT2A	0.201329	0.037746	0.0367308	0.170263	0.237683	0.0415086	0.0481793	0.0851835	0.146284	0.0820999	0.0663377	0.036645	0.0702539	0.0728257	0.0585356	0.0635818	0.0459888	0.051652	0.0821946	0.115279	0.0771057	0.0494089	0.0743862	0.247422	0.0658929	0.101402	0.229204	0.0402987	0.0453789	0.0504899	0.0364351	0.0374805	0.0428897	0.0444447	0.0363456	0.124968	0.0375393	0.292005	0.091971	0.149337	0.0794579	0.0466704	0.119405	0.253747	0.32185	0.32185
MAT2B	0.0106174	0.00330407	0.00409015	0.0829579	0.100396	0.00402524	0.00391888	0.0394782	0.0651699	0.104821	0.00166157	0.00336061	0.0525835	0.0311431	0.00597915	0.00134913	0.0248175	0.00644429	0.0202164	0.0954073	0.108017	0.0482596	0.0112353	0.178601	0.158964	0.0907576	0.101504	0.0221393	0.00257652	0.0041017	0.0157398	0.021603	0.00137868	0.0880802	0.145168	0.263102	0.0517453	0.0244358	0.102723	0.200035	0.0751948	0.0712744	0.0724709	0.238229	0.0515953	0.263102
MATK	0.0621258	0.0404426	0.0128831	0.0511468	0.0306505	0.016098	0.0200804	0.0227706	0.180386	0.0124894	0.0833767	0.0170445	0.0128992	0.0165465	0.0422463	0.0136909	0.0592567	0.0881454	0.0140959	0.0129534	0.0124468	0.192544	0.0264565	0.184937	0.0611219	0.0170079	0.0723707	0.108176	0.0132297	0.028736	0.0235134	0.0269425	0.0204952	0.229716	0.0965247	0.155491	0.0535314	0.0129997	0.0184974	0.749299	0.0553336	0.0642071	0.0297843	0.0417095	0.017127	0.749299
MATN1	0.0100002	0.0325579	0.108827	0.0900527	0.0247839	0.0915827	0.00666449	0.117189	0.00772951	0.165642	0.0322393	0.0844258	0.119805	0.148455	0.0600296	0.12994	0.228873	0.503656	0.647809	0.482691	0.420669	0.183747	0.449463	0.152922	0.415042	0.52527	0.173058	0.232098	0.260782	0.407729	0.372993	0.409022	0.158232	0.137274	0.237996	0.0994267	0.0574714	0.113214	0.0861953	0.796475	0.339207	0.0348318	0.0940485	0.0636234	0.00935413	0.796475
MATN2	0.539487	0.661501	0.798285	0.883757	0.840667	0.784913	0.751773	1.12038	0.61907	1.07924	0.607791	0.600758	0.932204	0.895447	0.518645	0.850529	0.633595	1.60502	1.29824	1.35088	0.968332	0.534778	0.961473	0.59667	1.14047	1.03911	0.796923	1.07019	1.03477	1.14419	0.915484	0.866255	1.58355	1.23495	1.52463	1.18635	0.63	0.652566	0.603804	0.620677	0.876476	0.768603	0.808071	0.556187	0.531232	1.60502
MATN3	0.103207	0.246231	0.408749	0.208825	0.347949	0.356523	0.429481	0.819753	0.018675	0.548986	0.0178089	0.380131	0.529529	0.450181	0.351157	0.517124	0.0173685	1.21571	0.716006	0.811775	0.766988	0.183737	0.722055	0.380788	0.4018	0.674611	0.892385	0.301344	0.0651149	0.109045	0.191963	0.361736	0.174443	1.7995	0.446218	1.07553	0.0096823	1.17273	0.0383936	0.239428	0.281814	0.841182	0.673486	0.215771	0.305339	1.7995
MATN4	0.554898	0.535667	0.394587	0.453327	0.29145	0.427281	0.381637	0.291035	0.399426	0.280453	0.428144	0.338249	0.274285	0.273092	0.273201	0.274668	0.269414	0.269776	0.319127	0.567966	0.280977	0.518916	0.2695	1.00953	0.353718	0.271497	0.281185	0.302908	0.322531	0.332079	0.594456	0.449804	0.477381	0.282102	0.274505	0.290259	0.269527	0.320236	0.271659	0.791175	0.292418	0.580402	0.696379	0.341769	0.386913	1.00953
MATR3	0.042915	0.0377543	0.0949097	0.000829886	0.0522989	0.134291	0.107483	0.111743	0.058692	0.103994	0.0025639	0.0494961	0.0578532	0.0598904	0.129484	0.0605782	0.021991	1.44912e-05	0.114482	0.092518	0.000156596	0.0196911	0.00183758	0.10919	0.00338037	0.000645651	0.00405203	0.0420917	0.14759	0.0870588	0.0317197	3.98522e-05	0.20928	3.10229e-05	0.00386529	0.00756203	0.233251	0.488289	0.0755193	0.0421816	0.401247	3.20434e-05	0.00324245	0.19047	0.446445	0.488289
MAU2	0.460117	0.246751	0.101156	0.0696836	0.174153	0.110188	0.0917465	0.102721	0.0702691	1.28614	0.0696835	0.0696916	0.082139	0.0883676	0.269079	0.128093	0.0915472	0.243837	0.069683	0.414644	0.488884	0.0940112	0.163383	0.0991308	0.410243	0.120597	0.072702	0.130006	0.0922911	0.081452	0.0818381	0.156831	0.394792	0.164036	0.332894	0.690222	0.0827688	0.137426	0.158263	0.202871	0.0805494	0.389916	0.0796396	0.313787	0.130504	1.28614
MAVS	0.0528213	0.00773882	0.091074	0.118937	0.276918	0.0432072	0.00904913	0.131226	0.229855	0.482887	0.0500309	0.259414	0.490291	0.676836	1.38054	0.0112112	0.0191013	1.1166	1.03561	0.126236	0.14228	0.51939	0.0745114	0.359879	0.269118	0.199963	0.399861	0.772974	0.0108039	0.0250136	0.130254	0.161371	0.287456	0.106558	0.0336002	0.160287	0.537648	0.0776826	0.0248313	0.373351	0.0815059	0.0413999	0.00568508	0.607438	0.0722016	1.38054
MAX	0.809814	1.12598	0.997195	0.605208	0.764156	1.01338	1.07907	1.37409	0.660208	1.11095	0.783186	1.03623	0.936043	1.17668	1.25879	1.13494	0.618849	1.02867	0.650736	0.786308	0.688111	0.647565	1.06221	0.602545	0.767326	0.779922	0.731121	0.768695	1.01264	1.49042	1.27201	1.18899	1.44018	1.02038	1.47033	0.710063	0.58907	0.56445	2.30857	0.625809	1.17377	0.867113	0.725777	0.767087	0.661411	2.30857
MAZ	0.529699	0.477943	0.565264	0.850975	0.563115	0.621647	0.745562	0.562641	0.495273	0.537743	0.458644	0.455033	0.657078	0.479471	0.975374	0.520012	0.454452	0.732512	0.789212	0.708918	0.459815	0.621301	0.618165	0.457392	0.467922	1.34064	0.96425	0.67544	0.591262	1.31476	1.45242	1.02706	1.06967	1.19384	1.45795	1.7732	1.10602	0.846695	0.645955	0.623807	0.603863	0.479293	0.657171	1.43141	1.13336	1.7732
MB	0.0517206	0.0201388	0.156941	0.064548	0.0414137	0.121564	0.0684665	0.011301	0.149097	0.464465	0.0930418	0.0201409	0.334104	0.352443	0.207307	0.254917	0.0570704	0.145339	0.116195	0.143275	0.132097	0.116546	0.0675209	0.0520271	0.124607	0.00968871	0.0852747	0.009996	0.0355327	0.284061	0.241638	0.351308	0.294085	0.0148969	0.00891096	0.0215575	0.10234	0.0124754	0.324065	0.0439788	0.0280087	0.118303	0.135863	0.259518	0.0774517	0.464465
MB21D2	0.390825	0.38433	0.452902	0.366369	0.345916	0.449885	0.410443	0.363182	0.391828	0.368522	0.363917	0.373311	0.40817	0.363247	0.353332	0.353702	0.388067	0.349815	0.347746	0.345894	0.356892	0.38759	0.346367	0.399625	0.346082	0.345944	0.345889	0.354116	0.356049	0.364019	0.346741	0.358996	0.356368	0.370681	0.36841	0.359024	0.384858	0.457213	0.425406	0.484034	0.69806	0.406782	0.349725	0.345984	0.347847	0.69806
MBD1	0.265563	0.977143	1.80904	0.994902	1.0325	1.90725	1.45958	0.444421	1.44314	0.361938	0.989537	0.922543	0.833333	0.767199	0.599776	1.00982	0.960628	0.912921	1.17533	1.30771	1.20463	1.50141	0.999575	0.412262	0.945371	1.68272	1.33512	1.42573	0.793354	0.572581	1.4624	1.32766	0.249329	0.691457	0.588139	0.684857	0.778803	0.736368	0.866382	0.905075	1.14414	1.87262	0.800437	1.1573	0.0203404	1.90725
MBD2	2.11106	2.00263	2.08288	2.35118	2.13578	2.08451	2.01776	2.00438	2.00254	2.01486	2.00714	2.01849	2.06109	2.05766	2.00034	2.0435	2.00117	2.05075	2.00318	2.00487	2.00505	2.01431	2.00634	2.02724	2.03672	2.21641	2.13392	2.01757	2.0315	2.22892	2.04455	2.266	2.00664	2.05422	2.03092	2.01589	2.15935	2.0099	2.22044	2.13296	2.39433	2.01751	2.30903	2.17796	2.01997	2.39433
MBD3	0.396386	0.247197	0.175415	0.166377	0.160446	0.213459	0.181344	0.165571	0.153763	0.158427	0.219002	0.156256	0.154226	0.15465	0.159247	0.156507	0.350171	0.1753	0.170463	0.183847	0.175795	0.170552	0.197044	0.162892	0.179651	0.179151	0.154367	0.304654	0.160779	0.217292	0.35388	0.2707	0.340284	0.157295	0.153813	0.188864	0.215462	0.252617	0.244996	0.154094	0.300507	0.283765	0.212963	0.248961	0.378901	0.396386
MBD3L1	0.0103751	0.212217	0.256967	0.161532	0.144721	0.302331	0.037352	0.0147684	0.390501	0.277725	0.641511	0.447824	0.077333	0.0098982	0.0156982	0.12096	0.0118798	0.36987	0.666303	0.03872	0.432971	0.0796105	0.105603	0.0362313	0.121218	0.01154	0.0254415	0.0500757	0.0241973	0.306955	0.0223341	0.0500099	0.125451	0.0105631	0.400792	0.197751	0.113257	0.951082	0.441849	0.0705357	0.0171891	0.022231	0.0189076	0.977371	1.2771	1.2771
MBD4	0.33634	0.239003	0.220432	0.224315	0.225646	0.219724	0.225147	0.218818	0.247983	0.237853	0.22395	0.216298	0.246539	0.306846	0.393116	0.231663	0.466278	0.386827	0.303667	0.273456	0.235386	0.337612	0.279149	0.259177	0.305503	0.242155	0.877863	0.963635	0.236926	0.227806	0.29443	0.751056	0.603704	0.236066	0.460673	0.264185	0.332821	0.244422	0.216044	0.29444	0.238076	0.225476	0.265255	0.353196	0.227098	0.963635
MBD5	0.0677596	0.0398592	0.0169823	0.0549963	0.0138794	0.0132929	0.0122857	0.020749	0.0936459	0.0420252	0.0273799	0.0235141	0.0253239	0.0272969	0.0324798	0.0160993	0.0510765	0.137505	0.135641	0.0479085	0.0125998	0.0451891	0.012196	0.0125004	0.110944	0.0138771	0.0146351	0.0202077	0.0166107	0.0594885	0.0530346	0.0491119	0.0543568	0.0122054	0.0177305	0.180543	0.0123822	0.0301473	0.0482068	0.0274288	0.173052	0.0126068	0.101904	0.0785639	0.0269667	0.180543
MBD6	0.0242037	0.0122429	0.0561166	0.0116684	0.0096912	0.0495689	0.0152019	0.00947262	0.0087137	0.238726	0.0185206	0.00781277	0.0276218	0.0127141	0.0127064	0.0387678	0.560874	0.178491	0.414015	0.0807679	0.337322	0.431824	0.245955	0.496437	0.294055	0.163161	0.220114	0.103619	0.0145953	0.0160891	0.248568	0.168064	0.0433325	0.0129395	0.0205947	0.201337	0.111761	0.499332	0.142951	0.0271145	0.313217	0.0478962	0.00783816	0.381354	0.359717	0.560874
MBIP	0.0010594	0.000323247	0.00672683	0.0750107	0.0987533	0.0142673	0.00811664	0.0816776	0.0063091	0.051768	0.00348041	0.00807358	0.0298907	0.0302264	0.0162484	0.0236952	0.0607626	0.00431025	0.00315078	0.0324604	0.00774562	0.00722334	0.00819162	0.00238254	0.0267793	0.0277361	0.0208203	0.0596013	0.000752662	0.0304636	0.00813258	0.0196255	0.000693136	0.0939018	0.0240929	0.00924523	0.164764	0.283246	0.431067	0.466155	0.00605575	0.129553	0.00570387	0.117515	0.0853814	0.466155
MBL2	0.59166	0.1465	0.122092	0.106102	0.103992	0.109772	0.11919	0.262499	0.127011	0.2038	0.118679	0.106237	0.266146	0.141969	0.175959	0.130716	0.11792	0.179908	0.449086	0.152396	0.3175	0.311407	0.255527	0.392365	0.271421	0.240607	0.13374	0.109867	0.15106	0.123554	0.107921	0.23296	0.488354	0.143588	0.572311	1.25771	0.236859	0.346052	0.17237	0.13787	0.1045	0.244336	0.22783	0.144173	0.259197	1.25771
MBLAC1	0.643248	0.752438	1.06946	0.691441	0.681798	0.997537	1.29721	1.37525	0.732776	1.24521	0.987973	0.963494	1.35213	1.21011	1.1526	1.40193	0.635189	1.32706	0.92634	1.08201	1.11986	1.05052	1.49336	1.09203	1.1229	1.39448	1.62454	1.33154	0.674416	1.31173	1.43082	0.908274	0.733419	0.667872	0.478849	0.854572	0.528285	0.538468	0.490893	1.18204	1.36279	0.896322	0.916582	0.480596	0.490766	1.62454
MBLAC2	0.165494	0.513883	0.641901	0.193818	0.288945	0.746917	0.657778	0.51352	1.07151	0.672386	0.422778	0.645504	0.870632	0.862209	0.661734	0.750198	0.619444	0.514704	0.193801	0.173852	0.159509	0.0180306	0.286336	0.00118017	0.228663	0.0855487	0.0681658	0.057508	0.324134	0.214261	0.251043	0.15893	0.564312	0.00523034	0.0324254	0.00733897	4.45754e-05	0.543121	2.78417e-05	0.105765	0.208746	0.300025	0.0956634	0.0867485	0.686284	1.07151
MBNL1	0.734438	0.676062	0.721717	0.603716	0.730421	0.781232	0.882601	1.01788	1.12893	0.515695	0.720437	0.941051	0.754505	0.752842	0.475128	0.955033	1.02363	0.329132	0.582838	0.657308	0.551309	0.236899	0.430719	0.170795	0.45365	0.510985	0.539636	0.870894	0.438957	0.948001	1.19354	1.34994	0.738318	0.97638	0.5088	0.333472	0.295469	0.179827	0.92096	0.659576	1.66039	0.183209	1.47816	0.628756	0.498726	1.66039
MBNL2	0.295237	0.378116	0.383301	0.444776	0.319123	0.390892	0.377779	0.579764	0.491574	0.37924	0.546796	0.378365	0.558176	0.583177	0.334	0.675629	0.451101	0.5232	0.202951	0.283014	0.360399	0.377664	0.418908	0.235193	0.259064	0.407647	0.232684	0.262621	0.343598	0.572884	0.359986	0.262023	0.237804	0.668709	0.491167	0.290896	0.550814	0.200878	0.230008	0.177575	0.915358	0.399654	0.666261	0.161098	0.138699	0.915358
MBNL3	0.231555	0.231555	0.7022	0.657826	0.582059	0.728132	0.422568	0.348185	0.389897	0.272595	0.439838	0.419925	0.54917	0.605359	0.376866	0.402815	0.269986	0.251191	0.262674	0.231735	0.238107	0.391012	0.535705	0.303204	0.231724	0.281306	0.391487	0.477202	0.438522	0.23497	0.268655	0.429603	0.240343	0.231722	0.259235	0.232177	0.395427	1.0753	0.26121	0.233632	0.567849	0.237974	0.275151	0.231807	0.348725	1.0753
MBOAT1	0.432291	0.423478	0.389221	0.395115	0.383594	0.384409	0.385011	0.386814	0.384188	0.397775	0.383838	0.408422	0.401404	0.395457	0.38744	0.403228	0.389127	0.389885	0.461004	0.389507	0.387931	0.387368	0.386971	0.386679	0.48634	0.392884	0.428805	0.42456	0.452707	0.48973	0.423029	0.422021	0.454757	0.518659	0.425417	0.445004	0.396585	1.13272	0.458905	0.559228	0.782303	0.49207	0.585948	1.93133	1.69746	1.93133
MBOAT2	0.161261	0.192178	0.305499	0.249633	0.26401	0.238926	0.144619	0.142685	0.220774	0.148376	0.503551	0.159645	0.143706	0.163075	0.249619	0.146412	0.685181	0.146351	0.230973	0.232575	0.157918	0.378923	0.239707	0.156763	0.271694	0.185275	0.167289	0.223594	0.143339	0.144111	0.143529	0.144881	0.161816	0.148997	0.290102	0.249449	0.169036	0.190178	0.256669	0.314945	0.21405	0.339847	0.143642	0.155736	0.34817	0.685181
MBOAT4	0.280984	0.287417	0.467358	0.280924	0.336418	0.357725	0.281135	0.281466	0.303762	0.318219	0.306787	0.296794	0.323917	0.297965	0.283749	0.320781	0.302334	0.397927	0.285405	0.284095	0.350031	0.285561	0.451672	0.416727	0.287844	0.395452	0.370401	0.280904	0.345734	0.591852	0.860775	0.672664	0.357389	0.321687	0.294648	0.305152	0.826241	1.33282	0.355869	0.481409	0.62507	0.462927	0.373184	1.15205	1.04753	1.33282
MBOAT7	0.0403913	0.0291018	0.0730957	0.0251295	0.069464	0.0513048	0.0817402	0.0272384	0.0285722	0.0777361	0.0420231	0.0932104	0.0307103	0.0529658	0.0810392	0.0322325	0.0768126	0.0351508	0.0358983	0.0255154	0.0280066	0.0261818	0.0465821	0.0551798	0.478163	0.332386	0.450106	0.0382211	0.0428228	0.0534955	0.0739972	0.0251198	0.307401	0.104358	0.0254727	0.051475	1.37154	0.219896	0.025944	0.888227	0.189281	0.0312845	0.029555	0.102413	0.0437936	1.37154
MBP	0.429875	0.384602	0.236041	0.323826	0.323555	0.245289	0.231235	0.353094	0.537813	0.200419	0.292231	0.202187	0.203322	0.207803	0.338782	0.382461	0.258889	0.544437	0.207418	0.20332	0.214637	0.209314	0.32726	0.617289	0.236351	0.298578	0.243825	0.258429	0.376454	0.217136	0.442736	0.203198	0.217383	0.204401	0.319016	0.375301	0.20122	0.200456	0.847661	0.200432	0.503562	0.397811	0.438681	0.296962	0.215227	0.847661
MBTD1	0.415448	0.282924	0.214418	0.21802	0.237743	0.217289	0.205388	0.219722	0.209744	0.20793	0.212656	0.2617	0.206101	0.205089	0.23283	0.238526	0.224424	0.205817	0.205322	0.217916	0.20546	0.270601	0.216704	0.28449	0.206076	0.205635	0.459268	0.487659	0.218038	0.205722	0.220232	0.424649	0.573043	0.207057	0.226468	0.233766	0.306261	0.206123	0.213117	0.388268	0.2117	0.20518	0.285571	0.561377	0.4042	0.573043
MBTPS1	0.0313828	0.0213312	0.0775381	0.0519663	0.0521874	0.0977618	0.00198618	0.00478905	0.00152405	0.00383009	0.0211526	0.0403558	0.0881838	0.0820402	0.117688	0.0292419	0.0232152	0.00621746	0.0435878	0.00577572	0.0159204	0.102125	0.0296113	0.322701	0.0236291	0.0283973	0.0983946	0.0126125	0.00642513	0.0586973	0.05768	0.0416776	0.00462147	0.0124985	0.151262	0.179122	0.408576	0.0500684	0.197236	0.0171413	0.112814	0.265219	0.118059	0.00993159	0.0433433	0.408576
MBTPS2	0	0	0.314698	0.0880917	0.0269452	0.217476	0.241451	0.411997	0.339752	0.338457	1.06087	1.04126	0.499454	0.345177	0.672419	0.618689	0.0886001	0.349853	0.668855	0.891188	0.461295	0.385095	0.627789	0.0428107	0.481127	0.35231	0.205955	0.204569	0.602569	0.35181	0.0634257	0.00810493	0.495306	0.00935284	0.00715099	0.291221	0.331043	0.211497	0.340171	0.100799	0.189177	0.303958	0.0843363	0.126479	0.370428	1.06087
MC1R	0.0669506	0.00381533	0.0048805	0.284029	0.202875	0.0125759	0.0339573	0.129368	0.0582404	0.172907	0.0894179	0.0510514	0.0941819	0.0695761	0.0905396	0.0135985	0.540952	0.0107141	0.231239	0.0103972	0.00404688	0.138329	0.0258913	0.0571681	0.0655555	0.0357531	0.0484953	0.0451961	0.234322	0.0512574	0.00560809	0.0436764	0.104679	0.387585	0.216518	0.0771802	0.30553	0.248189	0.18988	0.0151344	0.0885185	0.0207007	0.00621626	0.379889	0.566942	0.566942
MC2R	0.0741949	0.0319356	0.0370759	0.0186461	0.011627	0.0617593	0.0532526	0.0383953	0.00149903	0.00215292	0.0176222	0.119609	0.00190284	0.00115111	0.00177975	0.0223528	0.0998105	0.000678893	0.0078036	0.0247568	0.0014432	0.00222423	0.00485128	0.0658417	0.00339436	0.207317	0.142213	0.0119529	0.0446792	0.0370476	0.0388439	0.111347	0.15965	0.00194722	0.009834	0.00162882	0.0373099	0.0771786	0.0142681	0.0114865	0.054446	0.0394426	0.000735319	0.350916	0.734212	0.734212
MC3R	0.398605	0.406631	0.377644	0.379773	0.410192	0.377644	0.385585	0.384315	0.378806	0.433867	0.379153	0.40625	0.430613	0.437274	0.424731	0.384747	0.377644	0.400172	0.387025	0.384371	0.388402	0.39013	0.395683	0.421985	0.388478	0.377896	0.382333	0.399813	0.392064	0.393238	0.386594	0.38296	0.411547	0.37791	0.383846	0.385611	0.408113	0.385242	0.389556	0.404167	0.414654	0.392639	0.38167	0.378874	0.402794	0.437274
MC4R	3.26112	2.7788	1.90835	2.02667	2.32495	1.85771	1.38995	1.47497	2.0193	1.06637	1.94384	1.82524	1.56224	1.56876	1.62082	1.49469	1.0749	1.05556	1.08338	1.20163	1.10062	1.14449	1.08917	1.40309	1.09468	1.29277	1.57621	1.9636	1.35573	1.63056	1.37742	1.53976	1.24761	0.987979	0.879847	0.885111	1.0827	1.21875	0.942182	0.87974	1.27561	1.3546	0.90253	1.28226	1.45141	3.26112
MC5R	0.624964	0.49642	0.277654	0.330432	0.312415	0.356173	0.337044	0.305646	0.225183	0.559102	0.164269	0.356015	0.618588	0.663766	0.458932	0.426436	0.00548492	0.339049	0.38612	0.638566	0.383481	0.920374	0.539135	0.814025	0.417037	0.161018	0.147641	0.148547	0.252599	0.162047	0.368976	0.456244	0.118592	0.397906	0.717046	0.36004	0.107055	0.462389	0.0472459	0.486384	0.0646358	0.491055	0.145268	0.0782712	0.186286	0.920374
MCAM	0.0345967	0.04195	0.16318	0.117192	0.18525	0.180949	0.0292844	0.034419	0.174774	0.116697	0.0294275	0.240326	0.0388251	0.111201	0.0294734	0.0609577	0.0336895	0.12977	0.0452098	0.032158	0.0297415	0.029612	0.0326525	0.0344955	0.0492824	0.143029	0.0724448	0.0297205	0.0310051	0.084786	0.032287	0.158307	0.0539936	0.0304823	0.581994	0.0334787	0.262045	0.0347888	0.0613611	0.547723	0.0518803	0.0360597	0.0293797	0.0322609	0.118825	0.581994
MCAT	0.0667899	0.0327472	0.272859	0.0941466	0.0715886	0.341139	0.370073	0.475308	0.108015	0.0664683	0.183828	0.476126	0.146364	0.152917	0.142032	0.280166	0.146793	0.193757	0.366986	0.0280208	0.174333	0.369166	0.438991	0.368313	0.0888335	1.33019	1.05265	0.118842	0.0949054	0.219297	0.14175	0.0710918	0.019048	0.290366	0.611632	0.575332	0.0145599	0.0283707	0.0904188	0.307985	0.248991	0.489001	0.119382	0.0051304	0.277122	1.33019
MCC	0.0788859	0.0788859	0.190152	0.106928	0.108106	0.131948	0.419974	0.456333	0.111389	0.342899	0.0883004	0.410771	0.542379	0.360823	0.421874	0.116224	0.108928	0.214818	0.204732	0.588482	0.0870703	0.66744	0.608249	0.118098	0.140615	0.324153	0.392837	0.114259	0.576336	0.188209	0.556918	0.486728	0.24165	0.31359	0.1094	0.329043	0.115028	0.278431	0.214082	0.405387	0.100524	0.38924	0.317552	0.0797837	0.651237	0.66744
MCCC1	0.0566583	0.0226394	0.178202	0.0728789	0.00737466	0.13141	0.191581	0.00597557	0.0142661	0.128051	0.0711599	0.0748136	0.101666	0.118708	0.1231	0.0498513	0.0688236	0.0200359	0.209964	0.079309	0.0246235	0.00976575	0.0162638	0.000389163	0.0295063	0.0371651	0.0587968	0.00866923	0.00662459	0.000912012	0.101994	0.153932	0.142041	0.32212	0.119008	0.000420459	0.0576642	0.0549294	0.0258882	0.115021	0.0637756	0.465144	0.019326	0.0342113	0.00823427	0.465144
MCCC2	0.144281	0.157454	0.0603486	0.0678463	0.0540819	0.0566831	0.13553	0.14977	0.062049	0.194471	0.0571027	0.148734	0.168998	0.167236	0.140023	0.147018	0.0641476	0.314035	0.175775	0.245787	0.366039	0.124766	0.319378	0.0577736	0.358273	0.117333	0.120127	0.0872441	0.286159	0.287851	0.33344	0.271945	0.208997	0.16276	0.164578	0.433506	0.650768	0.234592	0.0531868	0.0553218	0.305988	0.236262	0.0569361	0.0532726	0.218527	0.650768
MCCD1	0.259304	0.0454021	0.219928	0.527753	0.353533	0.173393	0.0873879	0.26917	0.090193	0.161344	0.577629	0.178762	0.0553541	0.384882	0.908911	0.470805	0.0630966	0.0394277	0.110192	0.28685	0.823539	0.672226	0.075787	0.0517805	1.1463	0.217639	0.0489676	0.187216	0.279064	0.0379523	0.115793	0.191495	0.183631	0.591446	0.0413035	0.103566	0.0570211	0.153512	0.0632983	0.161013	0.0541197	0.238506	0.178172	0.0515974	0.181589	1.1463
MCEE	0.0530474	0.01394	0.0151418	0.0167402	0.0167205	0.0233284	0.0395416	0.0398414	0.0385455	0.0275897	0.0205442	0.013057	0.0434326	0.0237085	0.0181576	0.0215652	0.123399	0.0166113	0.0739684	0.0533657	0.0667796	0.0531646	0.0750074	0.0791448	0.0852217	0.133599	0.0911254	0.0416947	0.127329	0.0845304	0.0976222	0.0944434	0.22668	0.0454343	0.0528766	0.105828	0.0300679	0.0157975	0.0653911	0.0222055	0.0940605	0.0993471	0.0161707	0.0623269	0.0151094	0.22668
MCEMP1	0.542115	0.0503781	0.125513	0.0624553	0.296073	0.145149	0.102675	0.0353035	0.184535	0.146477	0.142327	0.0304079	0.201485	0.147255	0.123548	0.0344565	0.219706	0.369702	0.414267	0.825448	0.389358	0.240066	0.335674	1.09544	0.334523	0.298579	0.165821	0.0587441	0.235883	0.540548	0.0351379	0.0480067	0.279972	0.0695783	0.159457	0.878755	0.0401626	0.800793	0.0349563	0.032452	0.0723066	0.0594074	0.0577764	0.0310231	0.202893	1.09544
MCF2	0.00159588	0.00159588	0.307075	0.199679	0.0761532	0.331621	0.221417	0.214857	0.302731	0.187313	0.0573521	0.245596	0.2128	0.222348	0.349344	0.167284	0.00161608	0.381843	0.10754	0.110618	0.232281	0.305933	0.531622	0.114803	0.114279	0.0590229	0.109546	0.0156909	0.127783	0.0271721	0.0135819	0.00362869	0.348333	0.00763852	0.0168826	1.33043	0.0039771	0.00236197	0.00336959	0.193001	0.00469285	0.243732	0.133465	0.00537412	0.26748	1.33043
MCF2L	0.168157	0.14298	0.217299	0.091137	0.0848282	0.237294	0.343428	0.162767	0.339411	0.20589	0.308469	0.209236	0.0874489	0.105557	0.295427	0.241959	0.813959	0.250528	0.279507	0.324823	0.254963	0.284136	0.361847	0.250451	0.238588	0.833786	0.792011	0.298535	0.336464	0.383678	0.602756	0.571541	0.240489	0.403436	0.3316	0.301382	0.21805	1.06548	0.0831531	0.215088	0.111772	0.333951	0.606066	0.194188	0.541543	1.06548
MCF2L2	0.114814	0.182055	0.474829	0.355557	0.123452	0.637751	0.648103	0.584619	0.596657	0.39878	0.617542	0.539919	0.191641	0.484286	0.230467	0.420334	0.00464587	0.465008	0.487392	1.06283	0.663275	0.355871	0.558497	0.549164	0.616127	0.220786	0.144106	0.188659	0.848911	1.41793	0.863211	0.655088	0.313156	0.145087	0.221796	0.179212	0.105202	0.0999739	0.713221	0.0758745	0.322454	0.263324	0.304967	0.00910891	0.333222	1.41793
MCFD2	0.0683262	0.159263	0.00449112	0.0458034	0.00234853	0.0064592	0.00180439	0.0100817	0.0277174	0.000374379	0.0301407	0.0331889	0.0118518	0.00316692	0.016795	0.000745013	0.143495	0.077716	0.00796982	0.0332528	0.0811355	0.0164879	0.0466553	0.0450686	0.119842	0.0749456	0.0420214	0.000930619	0.0126901	0.0759206	0.0512826	0.0430847	0.0403518	0.0444908	0.00693072	0.00321239	0.00733679	0.000397708	0.0366118	0.0489079	0.151574	0.00180103	0.0154403	0.256176	0.00871478	0.256176
MCHR1	0.859778	0.761562	0.692982	0.717465	0.68057	0.704974	0.728497	0.682484	0.701705	0.694053	0.693514	0.681447	0.679054	0.781794	0.773038	0.802914	0.796755	0.679295	0.810615	0.799489	0.691643	0.708052	0.701472	0.686834	0.717452	0.706798	0.710289	0.695126	0.680168	0.707684	0.688021	0.680942	0.68902	0.679301	0.739921	0.750454	1.00057	0.702735	0.817369	0.777575	1.06434	0.686636	0.723058	0.723732	0.693021	1.06434
MCHR2	1.52122	1.22538	0.943392	1.03388	0.857135	0.974007	0.864573	0.902789	0.871659	0.804802	1.01451	0.870816	0.854671	0.991069	0.860274	1.0184	0.814463	0.929196	1.18045	1.44743	0.996534	1.74024	1.21965	1.54607	0.917852	1.25074	0.798201	0.796595	0.917753	0.882781	0.988929	0.847152	0.811959	0.79572	0.799067	0.96844	0.815896	0.797102	1.15232	0.86004	1.05313	1.05535	1.21483	0.796131	0.818066	1.74024
MCIDAS	0.552901	0.819515	0.805493	0.603534	1.04341	0.718672	0.509567	0.579737	1.37421	0.69475	1.02871	0.642558	0.793653	0.854088	0.816445	0.847782	0.795116	0.730191	0.509567	0.565752	0.631269	0.916546	0.509905	0.510047	0.818713	0.658008	0.532396	0.884989	0.516032	1.72577	0.623311	1.34523	0.515109	0.566943	1.0557	1.49817	0.702011	1.51083	1.1326	0.514109	0.552222	0.987852	0.740324	0.526297	0.550109	1.72577
MCL1	0.0445961	0.534258	1.07036	0.57902	0.359206	1.0897	0.581964	0.109954	0.893294	0.384049	1.00245	0.983576	0.430768	0.591726	0.657016	0.656818	0.943242	0.327605	0.154428	0.0747686	0.0974145	0.0533734	0.0734984	0.834081	0.0598967	0.181735	0.0453955	0.0522877	1.51231	0.573545	0.39475	0.0437763	0.254851	0.072687	0.0451631	0.100085	0.168233	0.496071	0.132221	0.583674	1.08137	0.276681	0.365619	0.0557991	0.07861	1.51231
MCM10	0.26974	0.659321	0.0894475	0.0255965	0.0200476	0.117726	0.0222122	0.0208833	0.0251568	0.0577441	0.0283142	0.0789046	0.276448	0.0604783	0.172607	0.0790204	0.0181339	0.170379	0.213359	0.101177	0.125786	0.228084	0.203331	0.177165	0.0874591	0.0176207	0.0306144	0.0223719	0.0672464	0.030425	0.0233977	0.018642	0.0283728	0.0204372	0.0187528	0.165131	0.180824	0.0290195	0.350406	0.0468672	0.0418889	0.316277	0.0485714	0.0631712	0.0922932	0.659321
MCM2	0.11871	0.246882	0.171299	0.116693	0.151409	0.158077	0.451155	0.406319	0.209887	0.394599	0.23542	0.322091	1.10876	0.444961	0.905728	0.248999	0.931025	0.116042	0.106456	0.115098	0.115575	0.2513	0.111792	0.110384	0.105754	0.23254	0.302899	0.205593	0.483066	0.150959	0.114003	0.10908	0.239824	0.475756	0.343158	0.137113	0.220629	0.159625	0.524842	0.109799	0.407667	0.262769	0.388842	0.224335	0.582362	1.10876
MCM3	1.26918	1.10697	1.12448	1.06207	1.09934	1.1554	1.35994	1.34138	1.18765	1.42705	1.10832	1.07581	1.06202	1.19176	1.07009	1.14354	1.2905	1.67669	1.44963	1.64032	1.74903	1.06404	1.23437	1.07346	1.69004	1.55115	1.62805	1.45361	1.52448	1.39075	1.4878	1.64533	1.48746	1.64971	1.24643	1.89372	1.09649	1.42521	1.24945	1.07142	1.56359	1.36231	1.1314	1.13804	1.09641	1.89372
MCM3AP	0.553103	0.607354	0.839617	0.892826	0.803988	0.834566	0.839311	1.17154	0.713303	0.609238	0.716647	0.659873	0.404732	0.756473	0.931645	0.720649	0.463281	1.37444	1.41888	1.6061	1.39616	0.900765	1.63519	1.34018	1.4043	1.5661	0.416964	0.46286	0.715732	0.566583	0.862189	0.616947	0.786025	0.689095	0.721642	1.06188	0.406223	0.405222	0.416261	0.621677	0.513471	2.13877	0.954062	1.11793	0.652903	2.13877
MCM4	0.307406	0.363419	0.207074	0.251555	0.166753	0.257978	0.596995	0.424472	0.194265	0.162139	0.316565	0.311645	0.187711	0.116953	0.172391	0.321032	0.135911	0.22664	0.27579	0.398449	0.426317	0.134445	0.399695	0.101707	0.496961	0.546699	0.639446	0.470071	0.863875	0.733279	0.670209	0.725341	0.751886	0.622514	0.703039	0.399547	0.0950991	0.320444	0.0923679	0.141483	0.452096	0.190225	0.0929504	0.377439	0.610142	0.863875
MCM5	0.91677	1.02656	1.43469	1.27138	1.09648	1.54759	1.09725	1.04634	1.3919	0.74903	1.51943	1.14991	0.953875	1.12389	1.18201	1.28875	0.256945	1.08611	1.07596	0.942671	1.49397	0.85322	1.05445	1.21191	0.942072	1.1614	1.21529	1.01752	0.88509	0.603296	0.666834	0.898587	0.63185	1.04122	0.753452	0.385773	1.04517	0.238132	0.238729	0.447518	0.544425	0.261709	0.994634	0.517331	0.281173	1.54759
MCM6	0.507117	0.428467	0.406032	0.416714	0.408054	0.4152	0.358889	0.364079	0.355675	0.448277	0.352406	0.363626	0.503347	0.355451	0.35381	0.346667	0.635264	0.346638	0.444019	0.364336	0.346604	0.748754	0.381605	0.605475	0.345725	0.478316	0.502634	0.349267	0.345762	0.349015	0.51188	0.415662	0.434353	0.346334	0.357724	0.369127	0.363144	0.649875	0.6136	0.346159	0.380192	0.402508	0.353342	0.374212	0.351049	0.748754
MCM7	1.25561	1.62019	1.89649	1.78432	1.69798	1.76651	1.13864	1.55155	1.65652	1.37792	2.03733	1.60011	1.38546	1.51308	1.55417	1.48739	1.26522	1.15462	1.19091	0.922229	1.1283	0.943502	0.987289	0.93551	1.08467	1.11294	1.44955	1.43752	1.22753	1.37524	1.08746	1.17165	1.31893	1.41286	1.15781	1.32829	1.48246	0.87721	0.793584	0.861305	1.23795	1.19463	1.24357	0.953066	0.820847	2.03733
MCM8	0.432861	0.386362	0.0103595	0.000484326	0.00334517	0.00249906	0.0248741	0.00720092	0.00101345	0.0158091	0.0827068	0.015684	0.0209997	0.0554832	0.00485389	0.000245132	0.147627	0.0036178	0.0218363	0.0189552	0.00444163	0.195801	0.0611277	0.145204	0.10135	0.00456066	0.00281508	0.00142742	0.004173	0.0056908	0.000857471	0.000199282	0.00584779	0.0236253	0.0354797	0.000596587	0.00616909	0.00775373	0.0111442	0.360693	0.0129889	0.0106738	0.000273421	0.0847449	0.0527047	0.432861
MCM9	1.43814	1.82521	2.39103	2.25106	2.25886	2.24266	1.15522	1.74639	1.88173	2.00646	2.00897	1.6857	1.38449	1.56738	1.97866	1.83915	2.11668	1.4877	1.50615	1.17593	1.43363	1.64494	1.72329	1.57262	1.48722	2.37271	2.32966	1.92797	1.91689	1.48581	1.66579	1.47949	2.19518	1.60468	1.65672	1.46097	1.18437	2.53165	1.12714	1.12634	1.52845	1.65043	1.33585	3.07989	3.85371	3.85371
MCMBP	0.212418	0.258862	0.333353	0.315557	0.255165	0.312073	0.505801	0.646422	0.285956	0.50004	0.384647	0.263035	0.603913	0.532185	0.576296	0.420607	0.138149	0.916071	0.647994	0.419326	0.501542	1.70944	1.2033	0.783903	0.891241	1.2575	1.2657	0.86617	1.48821	0.683573	1.33241	1.30411	0.37482	0.768567	0.918352	1.29313	0.146853	0.2463	0.132604	0.199781	0.60153	0.396612	0.375733	0.158455	0.514296	1.70944
MCMDC2	0.482043	0.624969	0.669898	1.05226	0.842385	0.657965	0.682886	0.782619	0.924586	0.605802	0.928518	0.958065	0.4797	0.764836	0.652737	0.600475	1.04627	0.483809	0.510976	0.551259	0.51165	0.596481	0.642843	0.65277	0.515122	0.529302	0.535891	0.697062	0.587295	0.655837	0.480491	0.554246	0.721937	0.928536	0.547017	0.94539	0.698025	0.576611	0.712307	1.22392	0.982204	0.636381	1.17272	0.600818	0.518184	1.22392
MCOLN1	0.212957	0.267545	0.835373	0.397146	1.08555	0.810743	0.546261	1.38862	0.644886	2.02323	0.669427	1.00507	1.65358	1.80459	1.65169	1.45435	0.233853	2.03098	1.83876	1.93059	1.75244	0.756887	2.06727	0.342821	1.12978	1.30026	1.36842	1.13906	0.783945	0.549221	0.648341	0.537989	0.735991	3.04997	1.47774	1.65702	0.212495	0.553959	0.219927	0.300473	0.54818	0.597163	0.362999	0.27884	0.394593	3.04997
MCOLN2	0.522622	0.557406	0.788812	0.499416	0.497333	0.872103	1.11642	0.796368	0.671586	0.967078	0.521942	0.742386	0.925807	0.928328	0.505203	0.810731	0.770153	1.18275	0.918886	1.67839	0.999877	0.786056	1.15486	0.710505	1.57842	1.04914	0.762743	1.01708	0.841416	1.00064	1.25308	1.12358	1.02653	0.923722	1.47472	1.17756	0.747937	0.711212	0.597069	0.506389	0.588092	0.882335	0.49154	0.492049	0.654171	1.67839
MCOLN3	0.458181	0.574418	0.372033	0.369637	0.362719	0.407553	0.348569	0.241055	0.445153	0.244908	0.509638	0.523296	0.334316	0.317947	0.308812	0.325454	0.402612	0.257415	0.263929	0.264367	0.25325	0.240742	0.241346	0.250393	0.240158	0.247032	0.24201	0.240253	0.26302	0.269352	0.242583	0.33039	0.249456	0.248307	0.287984	0.2723	1.11607	0.303621	0.357054	0.946596	0.454911	0.269848	0.252232	0.566639	0.548184	1.11607
MCPH1	0.485572	0.866644	0.680329	0.277203	0.34206	0.531164	0.0547972	0.0429957	0.489761	0.129028	0.521942	0.206777	0.290019	0.218635	0.0626773	0.177959	0.380234	0.0699878	0.556515	0.0455764	0.247031	0.147026	0.0397838	0.0446787	1.16548	0.0437799	0.114276	0.422612	0.0644831	0.0961279	0.0411465	0.0499414	0.26432	0.576371	0.817075	0.634895	0.584884	0.148917	0.0522037	0.0525205	0.689183	0.0654017	0.0456952	0.368038	0.415819	1.16548
MCRIP1	0.532048	0.497667	0.48684	0.57567	0.536754	0.475081	0.469796	0.690251	0.469796	0.469796	0.801626	0.484002	0.469803	0.500701	0.505403	0.483367	0.595416	0.799279	0.650375	0.738532	0.80847	1.06709	1.20672	0.549516	0.74386	0.904242	1.32095	0.687022	1.02487	0.661343	0.52529	0.567388	0.834865	0.948126	0.796905	0.492182	0.650847	0.485492	0.569779	0.475528	0.838561	0.59386	0.528848	0.646173	1.17954	1.32095
MCRIP2	0.877717	0.927729	0.880851	0.961383	1.20339	0.958827	1.02709	0.864334	0.635165	0.635165	1.00685	0.699643	0.981318	1.00487	1.09086	0.739909	0.975624	0.639061	0.637128	0.750343	0.745407	0.684603	0.639599	0.638019	0.643965	0.642142	0.6352	0.691759	0.903555	0.668802	0.637541	0.64766	0.700254	1.10645	0.639839	0.670457	0.642888	0.722549	0.686916	0.636355	0.641073	0.635385	0.689389	0.681292	0.649554	1.20339
MCRS1	0.152913	0.288245	0.559419	0.285052	0.45811	0.700317	0.783826	0.456475	0.410059	0.366183	0.261189	0.923183	0.569506	0.53449	0.402894	0.670856	0.432224	0.145153	0.220488	0.186297	0.185914	0.163911	0.180028	0.107151	0.305126	0.328324	1.26165	0.205087	0.85001	0.180579	0.0993834	0.101163	0.0995112	0.696647	0.0984363	0.397233	0.120012	0.167678	0.559648	0.135773	0.608681	0.459222	3.84013	0.0981674	0.130131	3.84013
MCTP1	0.00640778	0.163124	0.383397	0.177009	0.426149	0.311828	0.663948	0.507572	0.179728	0.49769	0.650138	0.519032	0.454102	0.425284	0.316273	0.498258	0.754842	0.129668	0.0412423	0.0182047	0.0724055	0.0398128	0.114797	0.0524272	0.180546	0.128199	0.00415345	0.0905249	0.801094	0.473711	0.126178	0.404799	0.292622	0.399775	1.22803	0.0094627	0.00196125	0.154685	0.253587	0.172082	0.0439578	0.00245376	0.0533405	0.103641	0.466163	1.22803
MCTP2	0.083776	0.080034	0.548221	0.813732	0.496685	0.444165	0.245533	0.39088	0.636353	1.02151	1.35349	0.473544	0.733711	0.908642	1.15983	0.856229	0.0819197	1.04637	1.04615	0.924722	1.30526	0.254042	0.910546	0.608923	1.17142	0.629315	0.358047	0.988314	0.704514	0.963327	0.606331	0.485804	0.485539	0.525785	1.49103	1.93435	0.0608651	0.0956412	0.00525663	0.217573	0.635243	0.824379	0.10958	0.0679082	0.0103561	1.93435
MCTS1	0.0962223	0.0962223	0.102948	0.102474	0.105077	0.102193	0.124536	0.121936	0.101096	0.122912	0.120525	0.15212	0.103296	0.110955	0.113511	0.123105	0.106756	0.106645	0.106359	0.106647	0.104967	0.100661	0.104005	0.100175	0.105806	0.104428	0.122939	0.128502	0.134222	0.11513	0.256975	0.370751	0.118975	0.347255	0.125992	0.262398	0.109677	0.0966113	0.217739	0.168944	0.112179	0.102219	0.106642	0.106549	0.115543	0.370751
MCU	0.433715	0.319008	0.319949	0.334165	0.367585	0.318484	0.326462	0.321982	0.32373	0.342396	0.318213	0.382056	0.346978	0.320293	0.383442	0.320161	0.328537	0.319068	0.375982	0.368587	0.318873	0.360959	0.516226	0.338585	0.352069	0.497157	0.423956	0.434393	0.60239	0.38596	0.580303	0.565308	0.415746	0.325246	0.320908	0.451708	0.335277	0.508268	0.589708	0.361284	0.482197	0.348201	0.340118	0.530624	0.487336	0.60239
MCUB	0.465477	0.526111	0.955046	1.15784	1.0781	0.831194	0.792323	0.955273	1.00012	0.950795	1.03791	0.607056	0.734785	0.765807	0.941384	0.909875	0.639459	0.745723	0.850733	0.488044	0.838426	0.828052	1.21786	0.696804	0.628803	1.21565	1.06342	1.33632	1.02587	0.575611	0.793344	0.766983	0.461176	1.55498	1.55456	1.12434	0.351236	0.380906	0.800889	0.451626	0.750619	1.13062	0.531031	0.33411	0.499811	1.55498
MCUR1	0.00833093	0.00821838	0.159137	0.053268	0.0363958	0.165914	0.138508	0.296278	0.122203	0.0942276	0.0442109	0.0141843	0.0311112	0.0877769	0.0305102	0.00932772	0.729924	1.30614	1.37773	1.03891	0.284532	1.27202	1.76008	0.694323	0.965704	1.7938	1.58152	0.49116	0.253454	0.0090777	0.880323	0.803486	0.218101	0.00602924	0.0211791	0.327805	0.00817867	0.0314352	0.984278	0.127203	0.357092	0.82081	0.164346	0.00662258	0.320673	1.7938
MDC1	0.0859678	0.121002	0.106573	0.180947	0.115867	0.1066	0.132827	0.207684	0.0895999	0.597726	0.0883058	0.423764	0.186058	0.312233	0.0938188	0.202512	0.545039	0.253801	0.171086	0.0911848	0.230564	0.0893154	0.093644	0.0935686	0.251862	0.241617	0.131964	0.0971502	0.262252	0.0890368	0.238533	0.17858	0.388792	0.32097	0.279167	0.15721	0.227049	0.0898046	0.107469	0.13091	0.0889682	0.203161	0.236006	0.0899191	0.0879745	0.597726
MDFI	0.000133424	0.0113973	0.104743	0.158689	0.107302	0.107921	0.113617	0.212256	0.0784076	3.80306e-05	0.0949566	0.209943	0.170627	0.193798	0.271954	0.486792	0.378897	0.28188	0.620837	0.46955	0.404819	0.360986	0.397394	0.412922	0.4984	0.228445	0.372981	0.29215	0.0816882	0.129711	0.0293034	0.108741	0.144815	0.281625	0.0482255	0.331772	0.184027	0.108135	0.389089	0.0938136	0.12993	0.246019	0.588885	0.0860106	0.0612864	0.620837
MDFIC	0.208935	0.208935	0.279283	0.232318	0.301845	0.343808	0.405687	0.564283	0.417061	0.208935	0.281489	0.333597	0.467491	0.521227	0.208979	0.348462	0.210637	0.395747	0.208935	0.537112	0.251551	0.431142	0.279171	0.23083	0.21847	0.218078	0.216204	0.449399	0.309077	0.279836	0.409165	0.309843	0.222178	0.216667	0.244355	0.211287	0.211452	0.293956	0.257265	0.211663	0.210386	0.392556	0.209148	0.281054	0.209921	0.564283
MDGA1	0.476424	0.457902	0.458526	0.465491	0.455595	0.45931	0.509839	0.455732	0.559459	0.60755	0.489274	0.45748	0.539882	0.531861	0.455526	0.468241	0.456047	0.620702	0.467688	0.467599	0.597614	0.5061	0.488721	0.545193	0.486576	0.489403	0.481893	0.544308	0.47618	0.492747	0.478072	0.495812	0.458426	0.598755	1.07371	0.862678	0.564992	0.586086	1.35508	1.00855	0.610394	0.563661	0.528105	0.795922	0.606697	1.35508
MDGA2	0.25266	0.100434	0.20614	0.108226	0.253983	0.185226	0.167251	0.257537	0.0936464	0.00451234	0.0131915	0.114617	0.0287676	0.00815246	0.00126333	0.257011	0.244672	0.213955	0.199264	0.329884	0.208036	0.337597	0.322774	0.104455	0.0962617	0.466193	0.595548	0.289403	0.459273	0.414829	0.853415	0.906983	0.149241	0.0289146	0.00849235	0.150621	0.698134	0.208668	0.00939724	0.22162	0.222072	0.0198402	0.58947	0.306081	0.222643	0.906983
MDH1	0.0488564	0.0268967	0.491516	0.471773	0.394585	0.732147	0.6211	0.696992	0.566506	0.442118	0.273025	0.653133	0.643382	0.534634	0.426111	0.671547	0.414312	0.304228	0.280576	0.254811	0.201731	0.661995	0.601382	0.597068	0.233681	0.614656	0.963436	0.808697	0.413758	0.50213	0.452182	1.5225	2.30617	1.42268	0.66353	0.257024	1.73282	0.319539	2.4345	0.0206643	0.237798	0.585065	0.0310885	1.8178	0.0198437	2.4345
MDH1B	0.124743	0.0661048	0.0348577	0.0226103	0.183252	0.0276596	0.00684601	0.0192272	0.118614	0.210031	0.0246507	0.0170081	0.00731871	0.0497439	0.0884322	0.019497	0.00631708	0.00998476	0.0325954	0.0342107	0.0498584	0.378437	0.0680973	0.0249898	0.165406	0.975122	0.853165	0.0133582	0.00917604	0.120928	0.0666514	0.0456421	0.22874	0.348155	0.366167	0.698387	0.702611	0.061382	0.0256191	0.0434178	0.0285711	0.0066582	0.12008	0.123445	0.720224	0.975122
MDH2	0.438635	0.313199	0.334281	0.335244	0.346249	0.311922	0.306357	0.347892	0.387332	0.312414	0.311279	0.313416	0.300128	0.301807	0.368777	0.303328	0.302306	0.341762	0.357114	0.464452	0.302758	0.677268	0.363866	0.384538	0.362977	0.503105	0.437896	0.303575	0.481005	0.402415	0.490618	0.425655	0.307672	0.652744	0.423122	0.305179	0.381967	0.710467	0.961513	0.383982	0.530196	0.373611	0.337248	0.315503	1.0321	1.0321
MDK	0.285391	0.386187	0.709709	1.42061	1.27026	0.690838	0.283625	0.383506	0.837961	0.283625	1.25063	0.915617	0.379153	0.36492	0.768215	0.529272	0.861523	0.473515	0.325529	0.309733	0.391863	0.312949	0.317373	0.353819	0.289412	0.320227	0.283739	0.835427	0.577053	0.470309	0.301694	0.287394	0.297059	0.435343	0.607988	0.437874	0.452718	1.42644	0.77871	0.286686	0.296497	0.285789	0.285069	0.43482	0.930854	1.42644
MDM1	0.0687042	0.0505823	0.152557	0.131112	0.178165	0.15004	0.149589	0.0444587	0.255433	0.045918	0.281591	0.139593	0.0716598	0.0972911	0.277911	0.108074	0.118344	0.239498	0.267787	0.0665626	0.279593	0.0520304	0.0837374	0.503267	0.301416	0.126917	0.195192	0.276142	0.179682	0.170726	0.0715981	0.134903	0.0475537	0.209079	0.218411	0.152918	0.261874	0.247368	0.380127	0.262358	0.336219	0.198481	0.0489886	0.118131	0.0978624	0.503267
MDM2	0.105194	0.105194	0.200041	0.370705	0.139285	0.202006	0.233239	0.271471	0.282324	0.18355	0.105196	0.200562	0.149742	0.16465	0.198387	0.285276	0.133536	0.280674	0.138273	0.638504	0.452782	0.168585	0.215746	0.574017	0.136169	0.43463	0.260299	0.105566	0.105327	0.115855	0.107119	0.146445	0.135462	0.326281	0.164056	0.32616	0.275884	0.596267	0.238052	0.441467	0.317594	0.106768	0.10643	0.329343	0.425715	0.638504
MDM4	0.0203902	0.0506659	0.00665567	0.0178375	0.000696484	0.00557957	0.00735295	0.174653	0.00086839	0.0461591	0.0270494	0.00467114	0.312604	0.0160903	0.00421313	0.00832468	0.236672	0.494336	0.108283	0.153765	0.0765113	0.0239742	0.383317	0.0297346	0.119868	0.203503	0.0782718	0.0702271	0.0881901	0.00881788	0.115995	0.140759	0.201518	0.0761393	0.180269	0.191471	0.118079	0.160421	0.266909	0.361067	0.0758684	0.67305	0.0481804	0.0654106	0.00101438	0.67305
MDN1	0.738222	0.4139	0.340474	0.308771	0.38114	0.325329	0.40607	0.342847	0.302792	0.394355	0.302921	0.338437	0.343521	0.33831	0.330624	0.357738	0.467747	0.417508	0.396942	0.318689	0.423853	0.329586	0.399288	0.312989	0.314467	0.327275	0.482243	0.478468	0.304014	0.316037	0.312538	0.353427	0.332334	0.302768	0.411808	0.457496	0.431358	0.320954	0.326589	0.33979	0.337542	0.3864	0.303053	0.651599	0.376747	0.738222
MDP1	0.0600083	0.000824143	0.0756899	0.00938484	0.0462537	0.0549838	0.113244	0.188212	0.019967	0.807547	0.0277488	0.197975	0.528221	0.630226	0.426436	0.483364	1.11053	0.0618324	0.0299459	0.000149754	0.027898	0.0262758	0.0131052	0.108298	0.0593577	0.00368927	0.0169988	0.233562	0.319927	0.0431264	0.00721015	0.000832402	0.164422	0.0403618	0.00310155	0.0480376	0.170358	0.37969	0.232296	0.573389	0.314545	0.00790653	0.0726393	0.000154048	0.103678	1.11053
ME1	0.00453877	0.0329714	0.00201149	0.0297035	0.00175952	0.0015963	0.0484306	0.024397	0.00129692	0.0338537	0.0155249	0.014624	0.0498986	0.00186818	0.0501113	0.00470378	0.133883	0.161427	0.010171	0.426515	0.20153	0.000816738	0.00814921	0.00702832	0.208592	0.0575949	0.019235	0.00162601	0.0242879	0.00314831	0.00638286	0.0359153	0.00380057	0.0763926	0.00536496	0.250068	0.679137	0.00180706	0.0868584	0.562742	0.0757662	0.177938	0.0039686	0.058158	0.0457783	0.679137
ME2	0.198943	0.19612	0.194347	0.193043	0.193879	0.195472	0.328911	0.193196	0.196824	0.19722	0.193089	0.297189	0.199155	0.192713	0.192921	0.206923	0.396157	0.529008	0.575264	0.700315	0.607435	0.646521	0.522674	0.732234	0.547012	0.974298	0.889299	0.195486	0.21659	0.252378	0.23886	0.303959	0.229479	0.568762	0.424488	0.653929	0.312948	0.267602	0.329746	0.786071	0.270938	0.591003	0.555658	0.194813	0.228414	0.974298
ME3	0.429598	0.429498	0.692222	0.381056	0.33913	0.743189	0.655822	0.645595	0.564444	0.612823	0.467328	0.497206	0.547691	0.687483	0.334464	0.413897	0.320587	0.901299	0.718676	0.643282	0.653867	0.781417	1.10181	0.490068	0.77376	1.31514	1.33619	0.753889	0.819237	0.797755	1.07277	1.18988	0.549593	0.536199	0.320925	0.587897	0.416215	0.352685	0.500649	0.419433	0.884286	0.624371	0.506026	0.426844	0.362878	1.33619
MEA1	0.566368	0.56632	0.593345	0.661611	0.588599	0.618423	0.571606	0.597257	0.647185	0.567581	0.715673	0.687182	0.70519	0.663992	0.650325	0.648031	0.701808	0.739444	0.661573	0.702692	0.629389	0.567094	0.603803	0.579196	0.699395	0.759901	0.569464	0.571768	0.645751	0.691207	0.757383	0.579792	0.609378	0.570688	0.755779	0.776529	0.855753	0.767519	0.687343	0.567692	1.01694	0.64084	0.920309	0.830512	0.567417	1.01694
MEAF6	0.194904	0.24194	0.0825472	0.0842371	0.0971478	0.0767212	0.107244	0.0721927	0.699421	0.0721765	0.36863	0.18828	0.376844	0.252177	0.111879	0.129293	0.118408	0.109255	0.172091	0.197091	0.0841877	0.0890896	0.196987	0.334644	0.553376	0.413386	0.308433	0.343964	0.349271	0.0724342	0.0792532	0.121713	0.0817414	0.072182	0.18022	0.0723628	0.414496	0.17525	0.302207	0.0721768	0.0957246	0.274423	0.0842608	0.238898	0.219485	0.699421
MECOM	0.162197	0.264981	0.162898	0.312541	0.243261	0.180315	0.350489	0.460071	0.118617	0.280609	0.30114	0.268801	0.695907	0.294498	0.324422	0.255214	0.147671	0.375231	0.327411	0.240083	0.143181	0.141551	0.202145	0.257797	0.272327	0.257553	0.226165	0.206744	0.215361	0.251835	0.180379	0.1396	0.269268	0.229742	0.25101	0.157189	0.178321	0.769034	0.119948	0.333179	0.373283	0.25535	0.28476	0.639679	1.14413	1.14413
MECP2	0.202895	0.202895	0.53451	0.682624	0.71416	0.618038	0.366361	0.250123	0.45054	0.204611	0.349971	0.257582	0.204886	0.203152	0.250413	0.203333	0.253259	0.206782	0.202895	0.215433	0.237118	0.244923	0.232285	0.205506	0.339432	0.358921	0.308816	0.34684	0.226292	0.218957	0.204006	0.204353	0.243711	0.280026	0.2132	0.263816	0.205846	0.326978	0.203071	0.256007	0.644787	0.364384	0.262099	0.247807	0.203217	0.71416
MECR	0.137437	0.135622	0.266583	0.427398	0.293598	0.247315	0.142057	0.150629	0.307004	0.205733	0.198867	0.212756	0.208639	0.155589	0.230878	0.13658	0.493302	0.21565	0.135814	0.139915	0.145869	0.177292	0.155534	0.313596	0.198055	0.196137	0.179644	0.136938	0.201228	0.149131	0.135621	0.179954	0.1465	0.138633	0.148559	0.141498	0.143251	0.19928	0.388682	0.218399	0.135925	0.170457	0.1364	0.243369	0.498572	0.498572
MED1	0.0758541	0.251952	0.172383	0.0605294	0.0954043	0.241383	0.0248179	0.0269122	0.24961	0.0374839	0.0845888	0.25931	0.0619093	0.0438803	0.0256291	0.203883	0.0627294	0.179671	0.0528232	0.221545	0.208163	0.327346	0.198666	0.101474	0.0337091	0.489806	0.469921	0.0349122	0.142862	0.0911767	0.281647	0.282694	0.0367644	0.101786	0.0802763	0.0283454	0.0419996	0.223568	0.025293	0.280457	0.0259246	0.0673953	0.354525	0.143756	0.0800991	0.489806
MED10	0.544633	0.537126	0.503193	0.533798	0.53688	0.539997	0.50058	0.504995	0.56603	0.50013	0.519612	0.51001	0.564592	0.547463	0.502921	0.504669	0.536042	0.530966	0.502965	0.502833	0.531034	0.505139	0.509889	0.505441	0.513672	0.54593	0.512438	0.510636	0.518714	0.588606	0.501359	0.500522	0.508284	0.508449	0.511434	0.50115	0.500507	0.661979	0.757998	1.0899	0.666907	0.529692	0.908304	0.531125	0.682173	1.0899
MED11	1.20306	1.08117	1.06636	0.970106	1.06585	1.12257	1.10042	1.34028	1.09853	0.936972	1.17005	1.24381	1.14927	1.09292	1.71666	1.02407	0.962715	1.39162	1.18106	1.22333	1.20266	1.22789	1.42603	1.05572	1.1705	1.60052	1.51966	1.00677	1.27943	1.62296	1.00109	0.980293	1.19611	1.1752	1.07586	1.56522	0.937674	0.979562	1.00265	1.69481	1.46166	1.50481	1.60063	0.987247	1.19631	1.71666
MED12	0.173321	0.173321	0.850232	0.428468	0.659819	0.768977	0.386345	0.392074	0.838355	0.707556	0.541602	0.694348	1.25746	1.03629	0.683428	0.812125	0.173912	0.687903	0.458701	0.497073	0.721389	0.192792	0.383883	0.18556	0.464599	0.54663	0.441744	0.578822	1.14526	0.399934	1.95472	0.430001	0.368512	0.188334	0.335009	0.239102	0.307244	0.509704	1.05159	0.315006	1.01726	0.186487	0.315259	0.441011	0.303667	1.95472
MED12L	0.301813	0.323576	0.252541	0.204026	0.610073	0.299625	0.264316	0.294747	0.40645	0.196547	0.319297	0.333402	0.227013	0.262634	0.438519	0.228878	0.162793	0.32346	0.188185	0.175627	0.162609	0.184496	0.209059	0.175763	0.16231	0.210273	0.18038	0.162179	0.162287	0.192711	0.169551	0.166367	0.241416	0.174103	0.989667	0.222066	0.174678	0.682451	0.459228	0.345209	0.166214	0.45636	0.285884	0.265317	0.431816	0.989667
MED13	0.929806	0.781551	0.249941	0.236696	0.206617	0.254408	0.871578	0.496701	0.438605	0.346425	0.325333	0.261941	0.252296	0.328679	0.306303	0.291055	0.37945	0.174603	0.134722	0.105562	0.112672	0.155946	0.111694	0.10362	0.131349	0.124704	0.107252	0.328576	0.183311	0.293295	0.148876	0.220552	1.00763	0.433759	0.292575	0.153339	0.678999	0.183166	0.304061	1.48958	0.104539	0.188289	0.103123	1.20724	0.52086	1.48958
MED13L	0.548106	0.391793	0.0947062	0.22359	0.232883	0.177626	0.043346	0.106575	0.188582	0.109243	0.218522	0.102003	0.126576	0.137423	0.231086	0.129807	0.205532	0.0536867	0.094751	0.059522	0.167534	0.0504847	0.0354367	0.0379334	0.0371571	0.0391773	0.0572397	0.0956461	0.0455973	0.0611029	0.156335	0.048191	0.0359194	0.0622414	0.0381915	0.0622846	0.191372	0.0407973	0.439403	0.144026	0.0743305	0.0355762	0.229596	0.0874182	0.311538	0.548106
MED14	0.0685648	0.0685648	0.0913391	0.0722382	0.0752729	0.0972594	0.0954369	0.0688653	0.0710782	0.311563	0.0691209	0.161299	0.0837074	0.0858246	0.123044	0.0967347	0.0710766	0.168769	0.127806	0.15111	0.159842	0.103755	0.127777	0.21512	0.147804	0.20898	0.168385	0.132821	0.0707349	0.107234	0.0955958	0.101764	0.116791	0.0783387	0.117777	0.464938	0.198071	0.181895	0.0687958	0.173285	0.183386	0.149441	0.184889	0.191678	0.175507	0.464938
MED14OS	0.00159348	0.00159348	0.00159348	0.00159348	0.00159348	0.00159348	0.00159348	0.00159348	0.00159348	0.00159348	0.00159348	0.00159348	0.00159348	0.00159348	0.00159348	0.00159348	0.00159348	0.00159348	0.00159348	0.00159348	0.00159348	0.00159348	0.00159348	0.00159348	0.00159348	0.00159348	0.00159348	0.00159348	0.00159348	0.00159348	0.00159348	0.00159348	0.00159348	0.00159348	0.00159348	0.00159348	0.00159348	0.00159348	0.00159348	0.00159348	0.00159348	0.00159348	0.00159348	0.00159348	0.00159348	0.00159348
MED15	1.60875	1.54665	1.32238	1.49301	1.36022	1.30606	1.09559	1.32345	1.40724	1.56722	1.50121	1.27983	1.35899	1.42489	1.57979	1.44056	1.30215	2.60846	2.09999	2.55267	2.75895	3.16751	2.84121	3.33462	2.11706	2.48274	2.46072	1.48721	1.40148	1.51155	1.96443	2.24959	2.16056	1.9363	2.01121	1.78442	1.38009	1.32915	1.07834	1.81385	1.51826	1.21418	0.982434	0.974605	1.10515	3.33462
MED16	0.140729	0.179646	0.0705406	0.180115	0.0504877	0.0614957	0.129518	0.155401	0.151536	0.141324	0.308659	0.0788357	0.126086	0.135536	0.147931	0.0839862	0.279703	0.123973	0.0766185	0.0568943	0.0662129	0.0537073	0.0850411	0.0617328	0.0798053	0.0927903	0.0513155	0.0863611	0.0673015	0.0593085	0.0700298	0.0583272	0.193965	0.133145	0.36083	0.105813	0.343064	0.0583966	0.14355	1.25098	0.0505376	0.366847	0.097491	0.301891	0.225518	1.25098
MED17	0.0109496	0.00839722	0.328268	0.13076	0.206967	0.176464	0.174555	0.178713	0.109635	0.247093	0.144753	0.167394	0.420514	0.295087	0.215446	0.225636	0.0225211	0.222495	0.307833	0.194295	0.136945	0.101341	0.0838684	0.214842	0.223277	0.200864	0.201566	0.284244	0.397634	0.110394	0.214815	0.227512	0.222661	0.131742	0.121104	0.0250444	0.0672496	0.0190208	0.066534	0.227129	0.281619	0.216782	0.360131	0.0443139	0.0997971	0.420514
MED18	0.145451	0.145828	0.338981	0.158875	0.173804	0.275324	0.22239	0.34088	0.231026	0.0290717	0.233581	0.152116	0.174533	0.212352	0.0612418	0.112045	0.143233	0.0969534	0.110206	0.084405	0.14249	0.180087	0.156818	0.0886545	0.0414512	0.196045	0.224585	0.133584	0.185277	0.0775147	0.131235	0.109501	0.21458	0.0405577	0.158566	0.16708	0.0938624	0.576128	0.0918607	0.396924	0.0641906	0.257241	0.0290932	0.499587	0.4637	0.576128
MED19	0.265392	0.265392	0.265392	0.338408	0.265392	0.265392	1.41542	1.70491	0.265392	0.525292	0.611458	0.265392	1.31334	1.49349	1.11998	1.47976	0.296342	1.24997	1.20846	1.10545	0.265392	1.09044	1.10345	1.17802	1.50089	1.45396	1.5228	1.40537	1.51666	1.26714	1.39784	1.41099	1.26738	1.38775	1.28175	1.25017	1.3224	1.55056	1.64556	1.82616	1.94111	1.9282	1.61337	1.54515	1.12599	1.94111
MED20	0.629656	0.793971	0.511315	0.575056	0.657885	0.525464	0.565419	0.58695	0.537871	0.504866	0.525902	0.679516	0.532494	0.584666	0.555807	0.719369	0.528838	0.596766	0.520287	0.52668	0.515076	0.618918	0.591765	0.571495	0.521992	0.521229	0.619612	0.562019	0.788143	0.610358	0.515461	0.762617	0.583566	0.693916	0.797929	0.614834	0.816378	0.684719	1.05836	0.51751	0.681965	0.543978	0.899541	0.506532	0.548108	1.05836
MED21	1.62364	1.32361	1.98633	2.03734	2.576	2.10254	1.42667	1.04169	1.7455	0.295138	0.98362	1.59428	1.55944	1.56825	2.86377	1.81991	0.308011	2.24325	2.21152	2.68775	2.6058	1.48642	2.34348	2.30025	2.35319	2.62729	2.39495	0.555343	1.77742	1.59772	2.61883	2.47348	2.23697	0.320622	0.315149	0.497715	0.804188	0.313307	0.581498	0.575998	1.4794	1.50573	2.21408	0.390618	0.348054	2.86377
MED22	0.614479	0.629798	0.410419	0.509332	0.501026	0.675467	0.301534	0.102001	0.570692	0.00744528	0.64116	0.70411	0.0495244	0.0583107	0.0886656	0.565861	0.0126578	0.461776	0.00744528	0.345737	0.960708	0.771997	0.731166	0.816861	0.613315	0.0120803	0.0190509	0.107806	0.271045	0.435023	0.332708	0.127658	0.129411	0.0479937	0.031196	0.0205876	0.121917	0.00754067	0.0598148	0.0284246	0.158375	0.216019	0.0838325	0.00791971	0.0687626	0.960708
MED23	0.281283	0.339421	0.15686	0.022296	0.0570747	0.26116	0.123868	0.0117152	0.0503484	0.0208111	0.14056	0.309864	0.054242	0.0395164	0.000358544	0.0298688	0.00365425	0.00449513	0.0218248	0.328378	0.000308505	0.0320805	1.87121e-05	0.243369	0.00398065	0.0347993	0.000211597	0.0118769	0.000145717	0.000203832	0.0220504	0.0177481	0.111759	0.0573233	0.00149883	0.22854	0.543289	0.0422325	0.52844	0.398992	0.00172791	0.282567	0.660637	0.245481	0.0369129	0.660637
MED24	0.16695	0.165165	0.442698	0.235477	0.439901	0.430905	0.267751	0.299697	0.336178	0.388893	0.350078	0.236047	0.486654	0.536745	0.408404	0.413069	0.508274	0.952549	1.16078	1.28838	1.42767	1.02128	1.19467	1.8449	1.16017	0.178601	0.148875	0.13282	0.648175	0.56398	0.706115	0.723851	0.566173	0.19444	0.575068	0.538663	0.221298	0.148082	0.196979	0.137161	0.50686	0.308358	0.219229	0.230698	0.134122	1.8449
MED25	0.729363	0.677214	0.288279	0.378836	0.292633	0.267467	0.424518	0.560411	0.552991	0.353139	0.7402	0.497691	0.659086	0.512784	0.356247	0.334985	1.06023	0.331953	0.548073	0.463964	0.457176	0.282899	0.269589	0.26744	0.382087	0.304848	0.36987	0.321754	0.498956	0.26986	0.277518	0.275882	0.267374	0.36171	0.346136	0.270581	0.366026	0.817682	0.341057	0.276477	0.429027	0.357214	0.580446	0.291267	1.03203	1.06023
MED26	0.964606	0.449481	0.172659	0.0427263	0.0169135	0.164663	0.125977	0.0414821	0.00537827	0.00350433	0.153918	0.138812	0.25957	0.170771	0.187185	0.127483	0.0766784	0.00662434	0.204126	0.0609963	0.00664464	0.313502	0.453254	0.303219	0.157175	0.473726	0.198808	0.256439	0.0214043	0.00545346	0.0576255	0.0166733	0.0221088	0.00998289	0.146628	0.0381926	0.0734138	0.0226192	0.268002	0.114394	0.304983	0.0279113	0.256809	0.118532	0.0141292	0.964606
MED27	0.186374	0.253211	0.399698	0.51016	0.612399	0.313496	0.756968	0.705882	0.455509	0.0423388	0.290504	1.21529	0.383425	0.398066	1.15338	0.361062	0.138949	0.682902	0.219817	0.177788	0.179714	0.548424	0.783412	0.263761	0.204713	0.80051	0.924763	0.598749	0.696134	0.322273	0.276536	0.243241	0.793412	0.546523	0.17204	0.0624101	0.115002	0.689913	0.0423395	1.39846	0.489225	0.32453	0.0891418	1.03883	0.944545	1.39846
MED28	1.1218	1.05598	1.0887	1.37746	1.54121	1.10628	1.01341	1.04723	1.02551	1.0133	1.05385	1.5079	1.06831	1.0133	1.04776	1.06231	1.05328	1.03052	1.11948	1.04617	1.0659	1.28205	1.07892	1.70941	1.09156	1.32489	1.07636	1.28798	1.12978	1.02017	1.13271	1.07245	1.02334	1.02964	1.13736	1.02112	1.04394	1.02454	1.01355	1.10265	1.03681	1.47191	1.02706	1.48065	1.03524	1.70941
MED29	0.696007	1.03043	0.305866	0.803775	0.188454	0.219308	0.0595521	0.0662573	0.133164	0.0495665	0.283509	0.116767	0.225511	0.145619	0.0665287	0.0959274	0.121285	0.0659472	0.0637089	0.128297	0.0574071	0.0562313	0.0824914	0.0982782	0.0850984	0.0790686	0.211648	0.340973	0.0810503	0.0711444	0.206721	0.215077	0.0969356	0.24401	0.463497	0.287377	0.0515715	0.447902	0.0608558	1.08848	0.0528321	0.0541166	1.13227	0.0935686	0.832547	1.13227
MED30	0.0053445	0.0226748	0.0640458	0.037811	0.0157275	0.0559441	0.0119121	0.018611	0.00229227	0.00184122	0.0144723	0.0354793	0.0224797	0.0427957	0.00376866	0.00774416	0.0855286	0.0351924	0.00967712	0.00419121	0.00231751	0.0247582	0.00701782	0.268734	0.00437127	0.00220611	0.0044441	0.0270202	0.0376379	0.00335267	0.0374569	0.00694617	0.00301104	0.00558764	0.00801948	0.0245877	0.229376	0.143948	0.00577046	0.389682	0.0107468	0.0404489	0.0135863	0.0095822	0.00817929	0.389682
MED31	0.144198	0.229753	0.125218	0.182423	0.189355	0.123056	0.404312	0.2409	0.23883	0.121884	0.147975	0.547284	0.18568	0.150922	0.182423	0.258324	0.122036	0.429187	0.82231	0.860848	0.753996	0.824734	0.853235	0.40675	0.525419	0.578194	0.514265	0.304051	0.261592	0.462003	0.478156	0.676507	0.722561	0.168419	0.121961	0.24391	0.40333	0.170203	0.154766	0.368388	0.18229	0.517292	0.354655	0.271466	0.137289	0.860848
MED4	0.743417	0.746164	0.87383	0.66148	0.570711	0.867226	0.587793	0.715422	0.57494	0.56884	0.570061	0.807986	0.657273	0.654023	0.59512	0.573867	0.706208	0.629835	0.590807	0.584208	0.577307	0.788393	0.626075	0.693871	0.60127	0.659388	0.647504	0.7753	0.623996	0.815859	0.689317	0.662114	0.623384	0.570305	0.587855	0.639584	0.56895	0.57111	0.588767	0.742039	0.569143	0.671865	0.802111	0.631763	0.568848	0.87383
MED6	0.0120818	0.150318	0.060577	0.197456	0.145871	0.127059	0.355641	0.221164	0.124065	0.0100577	0.343077	0.208223	0.311207	0.283362	0.204085	0.259276	0.519888	1.30209	1.11695	1.34215	1.34568	0.725032	1.04915	1.27408	1.33579	1.20815	1.15077	0.942449	0.314169	0.896594	0.644472	0.604808	0.517629	1.41539	1.2091	0.549057	1.3908	0.436097	0.0197646	0.508196	0.0784667	0.614504	0.661434	0.0105523	0.742682	1.41539
MED7	0.009027	0.0245409	0.0177741	0.103386	0.100634	0.0109947	0.0256461	0.0638579	0.0506306	0.00898378	0.12978	0.0670137	0.0216248	0.0274	0.0118111	0.081817	0.074087	0.00899896	0.0107369	0.0183334	0.0207426	0.0982607	0.00903499	0.251178	0.0104602	0.0430558	0.142054	0.15688	0.107317	0.0463895	0.048977	0.301156	0.285224	0.305323	0.0893717	0.00902429	0.563586	0.274647	0.0648009	0.0409608	0.120279	0.0758008	0.243723	0.0193243	0.0295197	0.563586
MED8	1.29979	1.16409	1.01892	1.11519	1.15119	1.04966	1.08122	1.05278	0.976629	0.954739	1.06002	1.03857	1.05248	1.03813	1.25129	0.99268	1.06149	1.29163	1.29543	1.24005	1.19328	0.987106	1.1439	0.999063	1.20923	1.14948	1.21766	1.17731	0.993541	1.0811	1.15471	1.05823	1.15004	1.13877	1.02729	1.14374	1.20911	0.960169	1.00204	0.9548	1.0583	1.05258	1.24276	1.30071	0.954879	1.30071
MED9	0.289652	0.112195	0.0642551	0.0367545	0.00623157	0.0451068	0.121179	0.0877263	0.0252254	0.000408533	0.00854857	0.0259933	0.000449843	0.00062391	0.0112616	0.00420009	0.0523035	0.190011	0.297109	0.0326542	0.221295	0.164017	0.319765	0.00437586	0.222775	0.657546	0.768653	0.29801	0.00286211	0.0510495	0.404682	0.92649	0.233097	0.720395	0.786612	0.531854	0.793742	0.462836	0.82643	0.00633831	0.277489	0.221384	0.225985	0.212707	0.00741629	0.92649
MEDAG	0.0897072	0.0734213	0.0903391	0.0724567	0.0761403	0.0893399	0.0726481	0.219853	0.12026	0.0732495	0.092712	0.122702	0.0767254	0.0845204	0.0826005	0.0854866	0.0920693	0.093707	0.0956036	0.14719	0.125659	0.0907501	0.0872009	0.0723352	0.0913746	0.0721482	0.085985	0.0755351	0.119089	0.0899837	0.124628	0.395726	0.0950213	0.115927	0.0735215	0.134246	0.784085	0.577072	0.21918	0.204181	0.0962853	0.075077	0.415797	0.0748865	0.345685	0.784085
MEF2A	0.229402	0.229402	0.649359	0.275457	0.233099	0.685392	0.32036	0.358845	0.422711	0.514441	0.406871	0.521512	0.438972	0.485626	0.412993	0.603109	0.264761	0.749612	0.371431	0.319737	0.229402	0.530321	0.362173	0.368113	0.525012	0.314557	0.28765	0.23625	0.454301	0.611527	0.26142	0.24503	0.257585	0.380525	0.355471	0.509781	0.349921	1.25005	0.229686	0.29745	0.944376	0.429587	0.699406	0.670274	0.40589	1.25005
MEF2B	1.13063	1.19833	1.87601	1.166	1.24371	1.6785	1.45117	1.27815	1.73145	1.01432	1.36154	1.90218	0.411813	0.395513	0.841771	1.63325	0.145703	1.09557	1.50388	1.23459	1.02665	0.412738	0.943343	1.40823	1.56182	0.907576	0.153048	0.114265	1.26101	0.774789	0.625435	0.129816	0.109635	0.949921	0.738482	1.08133	0.162802	0.990534	0.109495	0.50455	0.137118	2.70488	0.136602	1.46854	1.11919	2.70488
MEF2C	0.253202	0.457946	1.86064	1.99632	2.19458	1.89321	1.79904	2.65086	1.1705	2.45696	2.55018	2.28857	2.37392	2.65806	3.10748	2.70064	1.96472	0.0193817	0.0165364	0.0171685	0.0143714	0.0408201	0.0287907	0.0257349	0.0587214	0.173261	0.0226925	2.02087	3.67048	2.37844	0.84061	0.638292	1.02616	1.41838	0.275131	0.232414	0.215505	1.17075	1.26609	0.22059	0.0905132	0.670144	1.56448	1.80095	1.35168	3.67048
MEF2D	0.152973	0.256579	0.407421	0.621556	0.640614	0.462129	0.133877	0.386019	0.292771	0.213419	0.644269	0.493142	0.276417	0.548181	0.45679	0.264737	0.278488	0.459712	0.195417	0.148199	0.103232	0.073261	0.319051	0.132135	0.372725	0.225428	0.146526	0.169176	0.144467	0.28833	0.523646	0.382055	0.33714	0.102449	0.29787	0.100421	0.327289	0.0749029	0.458768	0.113432	0.253418	0.566394	0.124144	0.352704	0.100882	0.644269
MEFV	0.336779	0.134648	0.255851	0.797208	1.02878	0.251737	0.141011	0.14516	0.317617	0.569506	0.34281	0.463158	0.593122	0.496397	0.467911	0.658138	0.161946	0.689731	0.714083	0.685275	0.724464	0.851333	0.976288	0.142502	0.480603	0.523543	0.207415	0.278686	0.50633	0.269789	0.308784	0.198101	0.166557	0.162423	0.504303	0.301071	0.136723	0.29868	0.142798	0.167239	1.11957	0.253552	0.175879	0.212497	0.140646	1.11957
MEGF10	0.229534	0.308188	0.252735	0.15896	0.106151	0.194916	0.0608694	0.0400511	0.18555	0.0804072	0.0896946	0.153369	0.169563	0.153948	0.0725312	0.161469	0.0377345	0.233976	0.228152	0.0911945	0.107697	0.0304469	0.0372251	0.0428364	0.0276497	0.0538701	0.753406	0.827994	0.0175651	0.0987434	0.042953	0.28474	0.495789	0.0985892	0.222219	0.181826	0.252997	0.00604539	0.0026037	0.504322	0.0755621	0.103973	0.336795	0.0771392	0.0531305	0.827994
MEGF11	0.413153	0.290175	0.0701271	0.215922	0.242266	0.0713985	0.0487986	0.0436193	0.0495772	0.0432487	0.0606821	0.0614271	0.0409071	0.0486599	0.0871653	0.0581514	0.0408059	0.0420256	0.08325	0.0478119	0.0849336	0.190743	0.058306	0.082646	0.0649908	0.0433604	0.0421242	0.0556555	0.0475575	0.0408757	0.0422356	0.0469006	0.0432013	0.0536881	0.0488846	0.0413449	0.408037	0.107959	0.0537872	0.0437126	0.0411107	0.245724	0.0662191	0.207022	0.0445074	0.413153
