## Supplementary Tables for "Analysis of rare coding variants in 470,000 UK Biobank participants reveals genetic associations with childhood asthma predisposition" (part 5 of 8)

### Sheet: Supplementary Table 1 (continued)
Gene	annot.AM_prediction	annot.AM_score	annot.Polyphen2_HDIV_rankscore	annot.SIFT_converted_rankscore	annot.SIFT4G_converted_rankscore	annot.Polyphen2_HVAR_rankscore	annot.LRT_converted_rankscore	annot.MutationTaster_converted_rankscore	annot.MutationAssessor_rankscore	annot.FATHMM_converted_rankscore	annot.PROVEAN_converted_rankscore	annot.VEST4_rankscore	annot.MetaSVM_rankscore	annot.MetaLR_rankscore	annot.M_CAP_rankscore	annot.REVEL_rankscore	annot.MutPred_rankscore	annot.MVP_rankscore	annot.MPC_rankscore	annot.PrimateAI_rankscore	annot.DEOGEN2_rankscore	annot.BayesDel_addAF_rankscore	annot.BayesDel_noAF_rankscore	annot.ClinPred_rankscore	annot.LIST_S2_rankscore	annot.CADD_raw_rankscore	annot.CADD_raw_rankscore_hg19	annot.DANN_rankscore	annot.fathmm_MKL_coding_rankscore	annot.fathmm_XF_coding_rankscore	annot.Eigen_raw_coding_rankscore	annot.Eigen_PC_raw_coding_rankscore	annot.GenoCanyon_rankscore	annot.integrated_fitCons_rankscore	annot.GM12878_fitCons_rankscore	annot.H1_hESC_fitCons_rankscore	annot.HUVEC_fitCons_rankscore	annot.GERPPP_RS_rankscore	annot.phyloP100way_vertebrate_rankscore	annot.phyloP30way_mammalian_rankscore	annot.phyloP17way_primate_rankscore	annot.phastCons100way_vertebrate_rankscore	annot.phastCons30way_mammalian_rankscore	annot.phastCons17way_primate_rankscore	annot.SiPhy_29way_logOdds_rankscore	MaxMLP
MEGF6	1.42771	1.214	1.16801	1.27376	1.39323	1.1562	1.07581	1.07488	1.11763	1.07534	1.09011	1.25648	1.07515	1.07558	1.09657	1.0846	1.31932	1.15506	1.10285	1.08251	1.21098	1.27209	1.22113	1.15479	1.09533	1.10761	1.34417	1.12005	1.13315	1.17187	1.36776	1.12146	1.33899	1.08092	1.08965	1.07625	1.17949	1.12724	1.43165	1.61804	1.147	1.13799	1.43888	1.31291	1.18136	1.61804
MEGF8	0.320725	0.364033	0.394028	0.25721	0.319906	0.418574	0.925908	0.361455	0.270094	0.273123	0.365492	0.408258	0.264798	0.263425	0.269195	0.365019	0.33214	0.383537	0.260179	0.351619	0.273781	0.543942	0.269272	0.258827	0.302886	0.307067	0.335712	0.281373	0.945584	0.291533	0.362268	0.378588	0.464486	0.845338	0.506072	0.264468	0.288795	0.269462	0.354913	0.397024	0.258943	0.475767	0.537849	0.401789	0.292521	0.945584
MEGF9	0.146467	0.14823	0.911045	0.71781	0.311509	0.759499	0.294793	0.157277	0.193019	0.156983	0.14264	0.147595	0.158542	0.145913	0.475665	0.206548	0.40876	0.148501	0.141058	0.165981	0.147509	0.153533	0.153294	0.149777	0.146389	0.148653	0.142162	0.205504	0.165907	0.189738	0.151983	0.158617	0.326143	0.141912	0.342749	0.271532	0.146181	0.322076	0.142261	0.206258	0.258043	0.164222	0.146287	0.187899	0.141754	0.911045
MEI1	0.281119	0.282027	0.313722	0.303463	0.284586	0.322709	0.295604	0.297839	0.351409	0.282552	0.338571	0.430909	0.29943	0.286238	0.284379	0.320267	0.326152	0.304663	0.299473	0.28278	0.291497	0.280968	0.283405	0.352808	0.291714	0.527153	0.523146	0.31317	0.390061	0.281934	0.281989	0.361273	0.286858	0.595904	0.353547	0.290672	0.784514	0.325418	0.280973	0.291359	0.281752	0.28196	0.453578	0.303896	0.437256	0.784514
MEI4	1.56495	1.59196	0.066157	0.066157	0.654191	0.066157	0.066157	0.066157	0.066157	0.066157	0.066157	0.351738	0.066157	0.066157	0.695978	0.066157	0.066157	0.471934	0.066157	0.066157	0.8477	0.381781	0.411238	0.066157	0.634706	0.483274	0.597541	0.522982	0.493319	0.809708	0.066157	0.066157	0.327387	0.944398	0.632631	0.786793	1.09536	0.676805	0.599549	1.22736	0.899836	0.443994	0.409682	0.299659	0.860672	1.59196
MEIG1	0.547974	0.433996	0.574481	0.45507	0.692473	0.547159	0.688643	0.528879	0.433339	0.84419	0.492198	0.690766	0.614389	0.658745	0.701547	0.459055	0.472927	1.09109	0.977152	1.45705	1.06017	1.73845	1.30197	1.81919	1.56852	1.35737	1.35025	1.01624	0.85301	0.621917	0.87828	0.690577	0.433559	0.498078	0.88603	0.816279	0.443561	0.433383	0.505729	1.25921	1.47788	1.01011	1.33026	0.440328	0.446584	1.81919
MEIKIN	0.142259	0.341341	0.142259	0.142259	0.341319	0.142259	0.142259	0.142259	0.142259	0.142259	0.142259	0.595241	0.142259	0.142259	0.142259	0.142259	0.142259	0.341328	0.142259	0.142259	0.341363	0.27525	0.28355	0.142259	0.341354	0.595195	0.198306	0.154722	0.148061	0.142259	0.142259	0.142259	0.156052	0.158792	0.341905	0.341746	0.142268	0.251148	0.179385	0.594756	0.159156	0.172614	0.288402	0.595392	0.237357	0.595392
MEIOB	0.245273	0.212592	0.151012	0.162759	0.218227	0.156055	0.15488	0.196889	0.183985	0.171791	0.182533	0.180081	0.161589	0.158492	0.148842	0.191132	0.148869	0.153242	0.150913	0.158646	0.15294	0.162523	0.149464	0.532221	0.246212	0.176123	0.161236	0.149527	0.162601	0.157444	0.152811	0.193872	0.165326	0.200573	0.199141	0.1994	0.176558	0.155957	0.151543	0.478749	0.182706	0.266381	0.148756	0.207936	0.149021	0.532221
MEIOC	0.0928236	0.190253	0.168036	0.207589	0.294962	0.1516	0.120692	0.0884231	0.0856285	0.311324	0.348038	0.140856	0.134025	0.39296	0.263585	0.321126	0.3389	0.498087	0.52279	0.257387	0.453916	0.169816	0.77879	0.108327	0.561694	0.112526	0.176128	0.397473	0.30766	0.231083	0.417895	0.480777	0.0859054	0.408251	0.357674	0.0856326	0.250222	0.273236	0.0865771	0.200484	0.0886835	0.498965	0.320328	0.141682	0.361	0.77879
MEIS1	0.629613	0.397424	0.00636993	0.017492	0.00103721	0.00349386	0.0587034	0.0312855	0.272501	0.0514089	0.00389099	0.00507973	0.0220088	0.00146351	0.0394049	0.00961231	0.0817362	0.0445762	0.0814867	0.0785966	0.0347395	0.0392934	0.035377	0.00205253	0.0355432	9.1013e-06	0.0050738	0.0046474	0.00248246	0.0309486	0.00263354	0.0120078	0.00571478	0.171628	0.0597496	0.139963	0.0739371	0.000515944	0.105193	0.0463646	0.315609	0.083777	0.0217513	0.0919959	0.000365546	0.629613
MEIS2	0.834444	1.39454	0.796179	1.20423	0.579562	0.898278	0.914977	0.809715	1.17781	0.525639	0.985129	0.763031	0.770306	0.666997	0.735528	0.728148	0.270054	0.848494	0.138238	1.04688	0.926998	0.244033	0.884253	0.137967	0.875331	0.822586	1.29746	0.996757	1.15774	0.477116	0.346778	0.532975	0.486543	0.871594	0.837616	0.68841	0.257609	0.138924	0.176799	0.145586	0.151731	0.313668	1.42176	0.579497	0.461567	1.42176
MEIS3	0.227961	0.246366	0.220906	0.229131	0.288533	0.228381	0.266236	0.254329	0.324428	0.241273	0.314238	0.210202	0.235464	0.248011	0.315253	0.26771	0.32296	0.215837	0.217126	0.214886	0.245865	0.27719	0.257852	0.218906	0.221054	0.303355	0.257191	0.210542	0.281582	0.217786	0.211088	0.223794	0.304714	0.23275	0.321878	0.251741	0.250511	0.222925	2.09693	0.210238	0.425863	0.302597	0.372705	0.25347	0.21659	2.09693
MELK	0.0123099	0.0318089	0.0466468	0.0359993	0.0346956	0.0493743	0.197926	0.0798109	0.366091	0.00798472	0.0295116	0.0586014	0.250294	0.429428	0.511252	0.00873136	0.346423	0.327718	0.228915	0.290463	0.0426009	0.410069	0.535408	0.292901	0.454925	0.743096	0.50439	0.322318	0.0801974	0.20832	0.459813	0.419484	0.0149271	0.00507131	0.00546297	0.0174764	0.0398876	0.00447216	0.00808047	0.561252	0.0214495	0.291265	0.0174896	0.0622106	0.106365	0.743096
MELTF	0.491754	0.651789	0.618822	0.32207	0.255868	0.629375	0.520146	0.745736	0.498714	0.270144	0.410231	0.431829	0.648742	0.424022	0.584157	0.374197	0.235077	0.189035	0.347504	0.326702	0.289082	0.31699	0.367089	0.32761	0.344951	0.599475	0.631665	0.228106	0.347058	0.25404	0.372482	0.465029	0.514473	0.359926	0.347864	0.201268	0.616206	0.242014	0.527366	0.765555	1.1151	0.521505	0.221851	0.322938	0.455415	1.1151
MEMO1	0.0631819	0.0749706	0.213994	0.0641696	0.0643878	0.227876	0.12154	0.0889662	0.101204	0.0617479	0.203429	0.0659886	0.0819269	0.0661666	0.066599	0.0625074	0.115369	0.321749	0.139233	0.16134	0.179012	0.19086	0.253417	0.130762	0.0900166	0.453574	0.0628442	0.0966472	0.155913	0.176544	0.191593	0.335475	0.0688844	0.078567	0.176612	0.130707	0.0761295	0.0617854	0.134545	0.11639	0.370186	0.0619889	0.169024	0.107382	0.0621916	0.453574
MEN1	0.27713	0.174405	0.333578	0.116902	0.153418	0.424287	0.559217	0.190995	0.525997	0.221617	0.123085	0.160189	0.214762	0.185098	0.174878	0.233466	0.371985	0.131528	0.0773169	0.126415	0.0827338	0.0986095	0.130467	0.311205	0.118635	0.0806329	0.084961	0.243146	0.209526	0.393296	0.620274	0.504466	0.316923	0.317693	0.0879969	0.230965	0.197522	0.0963123	0.466561	0.298397	0.231296	0.271095	0.101481	0.080357	0.282507	0.620274
MEOX1	1.26192	1.74313	1.4494	1.34653	2.5606	1.46814	2.39197	1.25161	0.820177	1.31819	2.65782	2.93789	1.57498	1.62321	1.98199	2.44337	1.53565	0.27096	0.0103231	0.156028	0.37965	0.335807	0.249208	0.650771	0.0588055	2.00871	1.52904	1.4771	2.36368	2.47028	0.797781	0.934627	0.757771	2.31198	1.30221	1.45553	0.365495	0.948247	0.361349	0.094325	1.46494	1.92158	0.427072	0.456728	1.48017	2.93789
MEOX2	0.163907	0.155364	0.24192	0.136921	0.131927	0.285143	0.22286	0.202153	0.170666	0.45245	0.294778	0.190986	0.295448	0.304835	0.290382	0.40694	0.40434	0.233998	0.131254	0.185446	0.144175	0.193565	0.163504	0.133303	0.224907	0.129252	0.138381	0.258874	0.227202	0.197257	0.12928	0.138847	0.142159	0.363514	0.157379	0.210411	1.66543	0.695859	0.12896	0.648109	0.375874	0.138637	0.14118	0.130549	0.370282	1.66543
MEP1A	0.0636846	0.0431026	0.0420281	0.0383197	0.0536891	0.0432	0.193019	0.0686847	0.0413037	0.0478424	0.0379502	0.040664	0.0782279	0.039487	0.0380413	0.0444811	0.0380473	0.0378993	0.065964	0.0428861	0.0384055	0.0377379	0.0385503	0.0423828	0.0435025	0.0409435	0.0386817	0.0542352	0.0658743	0.435189	0.0953619	0.0672042	0.373847	0.0843972	0.0991398	0.103349	0.336759	0.0923595	0.219272	0.373021	0.137851	0.0428067	0.376085	0.117383	0.0941358	0.435189
MEP1B	1.56973	1.92482	1.63076	1.40174	1.65265	1.64788	1.339	1.61703	1.75776	1.20773	1.78834	1.56236	1.60285	1.28335	1.52687	1.52805	1.32629	1.54941	1.62042	2.01191	1.5894	1.27263	1.35061	1.79001	1.55817	1.39035	1.36254	1.43795	1.63865	1.64253	1.45487	1.26369	1.22089	1.51656	1.49198	1.19993	1.74106	1.27245	1.20892	1.20577	1.38903	1.42999	1.41863	1.50871	2.06128	2.06128
MEPCE	0.737857	0.978922	0.401454	0.414827	0.83289	0.349111	0.640169	0.684374	0.453461	0.19954	0.704646	0.471237	0.793369	0.76801	0.316905	0.5232	0.202153	0.198777	0.350625	0.266988	0.499513	0.577672	0.214952	0.479377	0.363596	0.216028	0.198469	0.305186	0.608085	0.307088	0.311759	0.296105	0.317812	0.413648	0.676771	0.249356	0.196615	0.329503	0.325068	0.196631	0.196614	0.216383	0.203758	0.349416	0.593727	0.978922
MEPE	0.0347354	0.431421	0.310577	0.53689	0.352785	0.316838	0.286611	0.201429	0.410472	0.4303	0.458293	0.329468	0.703486	0.413208	0.3006	0.570136	0.672373	0.0878989	0.128861	0.082768	0.138398	0.0701391	0.0428101	0.0710046	0.174856	0.0485219	0.0650134	0.222691	0.170221	0.0976237	0.198263	0.223888	0.495057	0.352525	0.465512	0.352543	0.340669	0.0996979	0.630858	0.0565115	0.0366857	0.151193	0.0461113	0.309413	0.578518	0.703486
MERTK	0.568354	0.462798	0.391452	0.396112	0.340358	0.376336	0.674923	0.495018	0.505359	0.470402	0.338261	0.382968	0.46333	0.45134	0.31606	0.372811	0.323704	0.419675	0.321595	0.351404	0.380041	0.327479	0.441555	0.315047	0.404835	0.37828	0.730008	0.770681	0.445932	0.320883	0.421887	0.315702	0.327331	0.69247	0.594303	0.362496	0.315183	0.316564	0.553405	0.333858	0.387036	0.320672	0.403804	0.633596	0.315382	0.770681
MESD	0.217109	0.207093	0.0584685	0.0868445	0.0593665	0.0618723	0.0384828	0.0712521	0.0372975	0.0403192	0.0756042	0.0600622	0.0329099	0.0339776	0.0622401	0.0966138	0.129943	0.0475545	0.0605159	0.0469115	0.142431	0.188154	0.0384008	0.0377942	0.0622017	0.0373111	0.0339577	0.0840563	0.0561498	0.0786726	0.0354922	0.0976314	0.0682182	0.0326858	0.0380529	0.0543989	0.217366	0.14725	0.602482	0.446719	0.0516285	0.0338995	0.213722	0.0423909	0.146598	0.602482
MESP1	0.0920455	0.0011495	0.241879	0.485225	0.261109	0.292012	0.0270589	0.0548514	0.522342	0.151859	0.364732	0.303177	0.0753769	0.0401798	0.00128646	0.0818339	0.27389	0.864735	0.88169	0.632597	0.833726	0.00449023	0.663602	0.23162	1.65409	0.456929	0.754289	1.15709	0.0697911	0.0118353	0.00982476	0.417101	0.537488	0.123054	0.607569	0.83973	0.186001	0.205963	0.0532564	0.052528	0.0989787	0.135609	0.51425	0.0448382	0.0397303	1.65409
MESP2	0.974014	1.26247	0.985278	1.07406	1.18501	0.972983	0.925098	1.05421	1.05043	1.54726	1.07748	1.41295	1.10059	1.15562	0.930756	1.25993	1.12421	1.5773	1.63811	1.75012	1.4564	1.04258	1.29356	1.17283	1.13914	1.6472	1.36939	0.946283	0.938438	1.07103	1.09448	1.11974	1.52838	0.927675	1.93163	1.79181	0.959008	0.962529	1.06126	1.07214	1.62801	1.47236	1.04406	0.950292	1.20038	1.93163
MEST	0.269848	0.416907	0.37663	0.65584	0.31334	0.365178	0.6419	0.433674	0.267702	0.346112	1.12097	0.636826	0.346894	0.307747	0.554089	0.65775	0.777986	0.448006	0.151227	0.06212	0.123971	0.0500076	0.156657	0.173173	0.103986	0.0496371	0.0697079	0.259053	0.146925	0.299341	0.0488283	0.101504	0.310906	0.537214	1.04938	0.588454	0.0555446	0.25033	0.557911	0.923061	0.250136	0.69827	0.0535949	0.171141	0.320329	1.12097
MET	0.335019	0.176989	0.113508	0.118749	0.158708	0.10984	0.150779	0.123475	0.118937	0.211146	0.112258	0.106144	0.107456	0.121194	0.178949	0.130054	0.32065	0.145448	0.205067	0.228647	0.133704	0.524186	0.234708	0.401543	0.130884	0.133231	0.126196	0.111328	0.133692	0.125296	0.108468	0.131962	0.107616	0.192594	0.124131	0.130895	0.215708	0.141802	0.222463	0.173999	0.225475	0.122076	0.447415	0.175517	0.280446	0.524186
METAP1	0.219322	0.250634	0.557659	0.633009	0.305867	0.51749	0.240241	0.231073	0.0575926	0.417426	0.161868	0.477539	0.334579	0.34126	0.318643	0.363144	0.533999	0.128605	0.228331	0.152226	0.060378	0.0389565	0.0239472	0.475077	0.159487	0.0751334	1.04493	1.30122	0.302444	0.0933608	0.12369	0.00976266	0.0101551	0.283663	0.0100589	0.0280252	0.331354	0.0215414	0.53186	0.0989681	0.052012	0.0937951	1.27213	0.0496023	0.00976696	1.30122
METAP1D	1.11686	1.38244	1.69911	1.25331	1.43677	1.74644	2.14681	2.52643	1.48809	2.24074	2.19307	2.36191	1.84116	2.0459	1.74606	1.8905	0.555672	2.05263	2.10191	2.25747	1.74035	1.11622	1.6912	0.945267	2.22419	1.54699	1.58057	2.05647	2.0866	2.19535	2.4918	2.56463	2.7585	1.69495	2.09309	2.02047	0.687226	0.429123	1.22892	0.813447	2.18842	2.33585	1.02163	1.83484	1.40791	2.7585
METAP2	0.580488	0.672461	0.763296	0.783649	0.690747	0.872141	0.695536	0.884329	0.647733	0.804758	0.529165	0.578015	0.654588	0.718942	0.770232	0.70352	0.550614	0.676172	0.63134	0.533987	0.551255	0.745669	0.579282	0.815191	0.604226	0.767147	0.739948	0.792234	0.992916	0.505307	0.523016	0.535502	0.501207	0.967242	1.07525	0.575697	0.490552	0.482821	0.54856	0.476854	0.66411	0.759354	1.69912	0.485816	0.483162	1.69912
METRN	0.913836	1.37322	1.35683	1.85313	1.36974	1.5442	1.42654	1.5994	1.31894	0.538425	1.15486	1.66258	1.21007	1.06264	0.313589	1.72291	0.440649	1.10882	1.44109	1.70819	1.33351	1.45432	1.69915	0.881187	1.34401	1.89945	1.56213	1.35036	1.02223	1.55104	2.1538	1.9792	1.30708	1.33069	1.01145	1.34129	0.323215	0.296401	0.378786	0.361844	0.915632	2.3102	2.42651	1.15983	0.405098	2.42651
METRNL	0.000282674	0.000169831	0.0786889	0.244194	0.389813	0.0316862	0.0315209	0.0704504	0.341629	0.00205002	0.825054	0.133835	0.057713	0.12183	0.426664	0.312186	0.0183854	0.0864896	0.00179755	0.121403	0.16959	0.00172815	0.0511934	0.0865359	0.253801	0.00412312	0.156389	0.0723194	0.00679276	0.491271	0.475533	0.782449	0.0218353	0.0702782	0.206913	0.0196949	0.0191308	0.570304	1.37518	0.0138808	0.313145	0.0871991	0.698536	0.779347	0.679955	1.37518
METTL1	0.164306	0.197398	0.509793	0.285753	0.41421	0.436271	0.441864	0.523777	0.256618	0.423619	0.32473	0.261659	0.528614	0.533643	0.540536	0.290521	0.126671	0.868513	0.515386	0.42	0.441271	0.277116	0.388584	0.597459	0.4721	0.709628	0.808415	0.877729	0.435335	0.252557	0.711045	0.788363	0.429619	0.810598	0.665166	0.372162	0.0737057	0.156546	0.0740327	0.440181	0.329424	0.753018	0.635442	0.111974	0.115116	0.877729
METTL11B	0.232321	0.0991241	0.239281	0.0619221	0.0639357	0.148977	0.205723	0.139895	0.116179	0.118603	0.0602987	0.143553	0.0643301	0.077581	0.0602806	0.0735159	0.302918	0.175218	0.060245	0.151862	0.812528	0.361023	0.493226	0.226535	0.300278	0.932612	1.14848	0.743522	0.792136	0.322201	0.320653	0.0911978	0.178701	0.139563	0.0603152	0.120394	0.0731448	0.0986507	0.259906	0.0624601	0.108674	0.063488	0.210137	0.150695	0.124829	1.14848
METTL13	0.409429	0.300676	0.500733	0.366928	0.364236	0.440366	0.418239	0.543711	0.465959	0.667528	0.40903	0.585943	0.328239	0.364712	0.38586	0.35666	0.329559	0.619012	0.552148	0.76909	0.502015	0.331936	0.423448	0.311	0.6158	0.31379	0.329867	0.360456	0.388295	0.42884	0.323589	0.343754	0.591085	0.943544	0.639242	0.920101	0.614303	0.360446	0.297099	0.293827	0.458223	0.710856	0.343909	0.300631	0.302623	0.943544
METTL14	0.0592213	0.142899	0.300809	0.514174	0.550553	0.327273	0.742322	0.820278	0.188808	0.89835	0.49888	0.671715	0.385772	0.40913	0.54977	0.484678	0.627311	0.247092	0.425474	0.46728	0.190592	0.18547	0.307455	0.120165	0.483749	0.507109	0.72515	0.881993	0.914223	0.345023	0.545517	0.49444	0.756336	0.721719	0.571185	0.471289	0.138856	0.521692	0.16987	0.162682	0.792404	0.357594	0.500995	0.078368	0.510601	0.914223
METTL15	1.61205	1.29099	1.09051	1.1496	1.11172	1.09353	1.15209	1.19	1.29107	1.09015	1.08948	1.14137	1.22104	1.19411	1.14319	1.14683	1.09332	1.09142	1.09269	1.09017	1.09314	1.11704	1.09093	1.09638	1.12743	1.1056	1.09679	1.09993	1.09101	1.09336	1.08982	1.10333	1.1173	1.09012	1.12845	1.18591	1.24481	1.17082	1.09452	1.09614	1.10858	1.21519	1.16563	1.22917	1.08948	1.61205
METTL16	0.30996	0.0711281	0.0592234	0.014252	0.0171714	0.0397207	0.0247646	0.0165078	0.0145894	0.0756982	0.0159127	0.0224739	0.104553	0.0739429	0.215993	0.0300992	0.0275711	0.0202832	0.0202592	0.0149848	0.106171	0.0166735	0.0149926	0.163095	0.0141973	0.0379299	0.0860049	0.0291186	0.0904101	0.151123	0.0142961	0.0295548	0.0203291	0.0174201	0.0520568	0.0165775	0.0662835	0.0773705	1.00495	0.254313	0.0528979	0.436561	0.124273	0.0415588	0.0189511	1.00495
METTL17	0.247682	0.247625	0.13287	0.0947656	0.886108	0.17406	0.170116	0.182137	0.718726	0.0845052	0.18405	0.133537	0.180835	0.271205	0.160373	0.17424	0.072309	0.325962	0.0803233	0.074959	0.102904	0.0756121	0.385122	0.0728792	0.297521	0.0873206	0.10128	0.258447	0.253778	0.227326	0.232656	0.181031	0.13463	0.0951039	0.0746313	0.0750799	0.122348	0.0725004	0.163606	0.0967499	0.0757538	0.0991938	0.401892	0.0747321	0.0723672	0.886108
METTL18	0.213707	0.236214	0.858903	0.70949	0.531808	0.771699	0.219451	0.287338	0.365215	0.438607	0.322521	0.422191	0.0837117	1.23452	0.226745	0.207436	0.0720013	1.05986	0.873973	0.693244	1.12134	0.307188	0.484583	0.723724	0.40842	0.830801	0.488594	0.413782	0.304056	0.458698	0.675212	0.0979566	0.0887105	0.133413	0.105145	0.165062	0.0771906	1.31059	0.735942	0.0705035	0.0772646	0.298048	0.166551	0.387719	0.446606	1.31059
METTL21A	0.193283	0.182291	0.19488	0.178849	0.163211	0.210563	0.245361	0.289559	0.214795	0.244772	0.197244	0.218924	0.163378	0.171584	0.168657	0.200895	0.181137	0.23883	0.247446	0.285837	0.268681	0.221249	0.393789	0.202176	0.212921	0.195907	0.183091	0.244684	0.640794	0.215846	0.412884	0.473643	0.250244	0.330306	0.388558	0.164897	0.164909	0.890417	0.422838	0.168388	0.377913	0.167254	0.343634	0.455722	0.209254	0.890417
METTL21C	0.0507031	0.0265318	0.0292867	0.0263533	0.0291817	0.0278059	0.149086	0.151331	0.0501166	0.0436597	0.0269472	0.0308175	0.025687	0.0716115	0.0383488	0.0255536	0.963801	0.720505	0.763446	1.13654	0.254395	0.446156	0.456755	0.579499	0.482286	0.118194	0.147452	0.327627	0.283445	0.273992	0.376377	0.372405	0.176459	0.0371498	0.0262658	0.371266	0.0362511	0.878287	0.52773	0.107798	0.335059	0.267606	0.0256616	0.436669	0.121681	1.13654
METTL22	0.20609	0.119357	0.23503	0.103084	0.476979	0.204659	0.210013	0.463313	0.303752	0.113984	0.496391	0.476099	0.216802	0.086946	0.176557	0.203019	0.136648	0.165405	0.115108	0.172478	0.150557	0.103366	0.262132	0.109775	0.196052	0.187103	0.143004	0.254908	0.196112	0.228308	0.192353	0.187166	0.579819	0.0990071	0.0860946	0.196812	0.116682	0.563132	1.56388	0.15577	0.410771	0.511594	0.236708	0.179194	0.58828	1.56388
METTL23	1.13834	1.0588	1.02718	0.62049	0.538479	1.16897	1.09298	0.811415	1.11138	0.704622	1.05109	1.0222	1.96709	1.78661	1.67866	1.15046	2.61921	0.432237	1.30797	0.535544	0.507567	0.43449	0.42444	0.417747	0.603521	0.420416	0.46417	0.621933	0.471087	0.521701	0.493588	0.965818	0.997369	0.564156	0.439826	0.62664	2.75378	0.797489	0.425396	1.77259	0.420696	1.33927	0.500815	4.07296	1.02962	4.07296
METTL24	0.325403	0.194803	0.0997282	0.161764	0.141706	0.0991307	0.104178	0.184044	0.0959845	0.288105	0.131896	0.094991	0.523616	0.14891	0.229631	0.125461	0.117124	0.135409	0.130358	0.11559	0.229584	0.216298	0.218108	0.190747	0.0956198	0.310808	0.28564	0.116193	0.275029	0.175444	0.108546	0.0958597	0.10233	0.140376	0.105363	0.228244	0.920798	0.144965	0.119775	1.52483	0.300103	0.243366	0.137259	0.149074	0.297936	1.52483
METTL25	0.174004	0.467465	0.473831	0.241298	0.418922	0.500897	0.540736	0.74244	0.624145	0.741581	0.672577	0.597638	0.318022	0.471764	0.750748	0.502263	0.149852	0.446834	0.584533	0.468529	0.0704435	0.0597414	0.299471	0.0641876	0.525371	0.355537	0.565667	0.282047	0.742582	0.437028	0.252401	0.379331	0.395762	0.957773	0.792999	0.392958	0.146857	0.0590913	0.143578	0.115018	0.0608295	0.556994	1.17882	0.198085	0.262967	1.17882
METTL26	0.508486	0.475962	0.028457	0.0238553	0.0564767	0.0474483	0.059229	0.0138584	0.0135532	0.165914	0.0139576	0.382315	0.0624054	0.0850421	0.158588	0.0589731	0.109093	0.0177558	0.107341	0.0182137	0.0143137	0.013556	0.161533	0.0138959	0.0254372	0.183712	0.19277	0.357621	0.0167813	0.0137453	0.101987	0.0883675	0.11967	0.0142735	0.0204758	0.0412106	0.131644	0.172931	0.942023	0.16387	0.256717	0.0533265	0.0248975	0.0272562	0.0196232	0.942023
METTL27	0.101427	0.112104	0.121339	0.441775	0.220166	0.137665	0.110915	0.145813	0.0982031	0.135406	0.103927	0.111045	0.221808	0.124121	0.157056	0.133916	0.143062	0.168467	0.102096	0.109133	0.09866	0.60476	0.152722	0.119328	0.100508	0.250681	0.326051	0.122676	0.112651	0.266012	0.212037	0.448636	0.107127	0.142319	0.105181	0.277086	0.131533	0.100242	1.5915	0.156068	0.213464	0.131602	0.386053	0.433066	0.110227	1.5915
METTL2A	0.262114	0.273697	0.315341	0.532782	0.564217	0.318552	0.275781	0.27777	0.414659	0.433357	0.379384	0.308645	0.60291	0.255816	0.256571	0.418037	0.278396	0.254899	0.580121	0.260484	0.264088	0.263272	0.255619	0.255008	0.267293	0.27347	0.26907	0.256397	0.287903	0.274069	0.259149	0.256945	0.334548	0.429016	0.473847	0.432614	0.942073	0.508287	0.370086	0.897906	0.268373	0.260412	0.367736	0.997434	0.280357	0.997434
METTL2B	0.0280766	0.0368276	0.0523732	0.0198675	0.0220078	0.0691636	0.0358413	0.148906	0.0376438	0.0770956	0.0804087	0.112927	0.0274979	0.0428425	0.0587473	0.0504693	0.0589997	0.030559	0.130702	0.0723096	0.0246231	0.472559	0.0976219	0.0917861	0.021647	0.020761	0.0248104	0.0195842	0.270099	0.0261763	0.0895158	0.0351517	0.109016	0.0379584	0.0706473	0.273198	0.160981	0.257767	0.0763661	0.021421	0.228123	0.0312373	0.0310477	0.457672	0.128347	0.472559
METTL3	0.0381652	0.0112808	0.0129118	0.0548046	0.0411126	0.0127392	0.049271	0.0227521	0.0724639	0.0216511	0.0127979	0.0113558	0.0137866	0.0432621	0.0109975	0.037069	0.0191808	0.0179127	0.0115889	0.0111428	0.0712214	0.0136996	0.0170444	0.0110157	0.0118101	0.0668636	0.023161	0.0126086	0.0109979	0.112276	0.0863649	0.011606	0.0451548	0.230598	0.0152402	0.0314651	0.43092	0.196673	0.53025	0.379209	0.0115331	0.17658	0.0825061	0.163168	0.0715571	0.53025
METTL4	0.601302	0.750117	0.465507	0.632398	0.733566	0.505344	0.365021	0.192822	0.239463	0.361486	0.320763	0.860401	0.276062	0.365908	0.943334	0.280077	0.198704	0.124691	0.522532	0.107426	0.336225	0.876436	0.565752	0.436406	0.221382	0.468914	0.138487	0.948141	0.197992	0.512215	0.164271	0.0998894	0.733445	0.21197	0.624447	0.104549	0.0748003	0.50323	0.463839	0.1859	0.196929	0.121391	0.0857531	0.333171	0.592134	0.948141
METTL5	0.0770753	0.172124	0.500882	0.225331	0.293025	0.385948	0.31161	0.259472	0.571611	0.30307	0.301084	0.394535	0.40199	0.381335	0.601195	0.442963	0.206677	0.0745053	0.171167	0.114714	0.0615313	0.269898	0.179094	0.157453	0.120288	0.141509	0.31341	0.366665	0.209739	0.100947	0.0541819	0.107639	0.251033	0.372962	0.157353	0.0473143	0.175	0.616176	0.161117	0.40775	0.0455333	0.226379	0.209214	0.987229	1.19855	1.19855
METTL6	0.158084	0.0736164	0.0372046	0.000697718	0.00825194	0.0221154	0.0524939	0.0497982	0.0818824	0.000168514	0.00198767	0.00509074	0.0919111	0.0362092	0.00766546	0.0217392	0.0316073	0.105307	0.135163	0.00737813	0.00251108	0.0574117	0.060812	0.00151678	0.00260054	0.0600197	2.03891e-05	0.0398645	0.118052	0.185326	0.0497851	0.0164762	0.0413629	0.112183	0.117312	0.0842083	0.137124	0.00678084	0.136633	0.0863646	0.0235997	0.00848471	0.166267	0.00143599	0.026309	0.185326
METTL7A	0.622916	0.694204	0.753751	0.543222	0.548621	0.760692	0.727551	0.582911	0.580438	0.528661	0.626442	0.701333	0.536404	0.554169	0.525314	0.62673	0.617047	0.849489	1.05831	0.76448	0.742555	1.27637	1.05834	0.933501	0.676249	0.970106	0.897601	0.710641	0.860903	0.773001	1.06019	1.06212	0.697705	0.534337	0.593912	0.626236	0.631917	0.613063	0.554577	0.729178	0.532527	0.586023	0.525604	0.527216	0.706341	1.27637
METTL7B	0.428725	0.518484	0.440263	0.397967	0.393391	0.425268	0.447004	0.469529	0.445229	0.441769	0.445301	0.459841	1.13491	0.52716	0.830168	0.472024	0.46451	0.428035	0.512957	0.400863	0.491804	0.576427	0.558642	0.689136	0.39046	0.455376	0.405138	0.404193	0.489387	0.405309	0.468054	0.516114	0.450976	0.390426	0.500526	0.847864	0.414589	0.45021	0.395323	0.71853	0.429981	0.405851	0.548524	0.39094	0.393316	1.13491
METTL8	0.0146372	0.0828365	0.578087	0.487942	0.928686	0.638971	0.631149	0.81875	0.00760178	0.0321812	0.755361	0.497474	1.07859	0.977514	0.345611	0.640289	0.68308	0.333187	0.14723	0.150889	0.268028	0.0147625	0.161533	0.271995	0.25364	0.00632315	0.000176069	0.161727	0.496131	0.689932	0.208063	0.132777	0.165206	0.0587402	0.00699485	0.078783	0.0573908	1.14255	0.0136806	0.00112144	0.846609	0.191552	0.531124	0.00156459	0.940794	1.14255
METTL9	0.0282815	0.028533	0.0348906	0.220444	0.106534	0.0269651	0.14936	0.174398	0.0569098	0.018109	0.0976058	0.0183852	0.0387714	0.0284986	0.0734046	0.0181219	0.194043	0.201216	0.241912	0.152097	0.0733717	0.0524471	0.110424	0.126529	0.29977	0.0250256	0.0187425	0.0542817	0.0197959	0.0477842	0.0188904	0.0446657	0.0353282	0.0502262	0.0180285	0.0205171	0.0926664	0.430228	0.416002	0.053515	0.136443	0.0306592	0.0190114	0.295479	0.275731	0.430228
MEX3A	1.04093	0.641667	0.658356	0.602957	0.657102	0.642247	0.586333	0.585682	0.592869	0.627001	0.70235	0.586586	0.588857	0.589358	0.596586	0.585181	0.67936	0.599204	0.678941	0.726164	0.931326	0.658125	0.596537	0.595456	0.659521	0.593229	0.587757	0.658857	0.69523	0.590731	0.60415	0.584924	0.721922	0.66986	0.608582	0.584256	0.59254	0.635323	0.633179	0.665779	0.636273	0.632773	0.629801	0.938045	0.619967	1.04093
MEX3B	0.0315025	0.0476365	0.398856	0.773485	0.332481	0.242575	0.07868	0.237124	0.367835	0.0833156	0.519234	0.306281	0.0341799	0.0875357	0.347631	0.153874	0.0620918	0.31542	0.178847	0.223168	0.157216	0.111368	0.185299	0.131386	0.0851532	0.0656674	0.0110956	0.181542	0.156172	0.794172	0.382348	0.213438	0.539771	0.159252	0.826563	0.71142	0.338791	0.0858322	0.684528	0.00695997	0.122824	0.538075	0.00959809	0.0129466	0.145709	0.826563
MEX3C	0.0329724	0.159166	0.114981	0.00692942	0.0380791	0.114093	0.00166252	0.0217263	0.0423923	0.0249192	0.182333	0.0705889	0.0485781	0.00061691	0.189796	0.00618611	0.125301	0.0502049	0.0638726	0.0032497	0.279821	0.366516	0.0950773	0.435847	0.465743	0.0674273	0.126109	0.0770315	0.0382038	0.0424621	0.00058775	0.0163321	0.012645	0.0334061	0.26047	0.0513657	0.0573049	0.110325	0.394073	0.20432	0.00263382	0.00184565	0.0234745	0.0971795	0.039214	0.465743
MEX3D	0.467313	0.395504	0.151111	0.0535225	0.128377	0.122919	0.282416	0.842804	0.232622	0.124468	0.100398	0.02391	0.397694	0.268222	1.25987	0.172666	0.53412	0.310145	0.0184314	0.0913529	0.143594	0.0494523	0.169491	0.0438307	0.0262968	0.039092	0.108591	0.0304849	0.256465	0.693474	0.0205058	0.0203201	0.109411	0.0814247	0.196406	0.16815	0.615662	0.851807	0.472118	0.0327274	0.728955	0.50547	0.0337524	0.490287	0.953875	1.25987
MFAP1	0.644271	0.668946	0.654586	0.644062	0.644041	0.66397	0.642935	0.708805	0.651574	0.642882	0.643539	0.696937	0.719019	0.665416	0.645867	0.728734	0.725643	0.900566	0.799006	0.797251	0.742269	0.653007	0.788022	0.72774	0.774261	0.739992	0.647964	0.680637	0.645761	0.678208	0.646233	0.644096	0.64567	0.704226	0.658016	0.667868	0.649878	0.672142	0.946639	0.650949	0.646103	0.745473	0.676384	0.689008	0.673712	0.946639
MFAP2	0.181076	0.166995	0.159677	0.150186	0.150009	0.166918	0.154197	0.154832	0.158071	0.14987	0.149984	0.1524	0.150523	0.149916	0.150543	0.161692	0.169054	0.15091	0.156776	0.167837	0.150337	0.197052	0.161009	0.187526	0.161263	0.177913	0.185066	0.167641	0.149902	0.176291	0.15109	0.154003	0.153001	0.184244	0.14987	0.14992	0.151763	0.185781	0.149873	0.203242	0.185376	0.186733	0.199844	0.188706	0.159507	0.203242
MFAP3	0.639387	0.667937	0.820447	0.948012	0.939811	0.737514	0.788448	0.576098	0.616564	0.561894	0.909785	0.788557	0.582814	0.574446	0.694726	0.669038	0.612595	0.563492	0.559234	0.852406	0.679725	0.656475	0.624702	0.78021	0.705503	0.771482	0.887286	0.932984	0.829035	0.8089	0.643458	0.714057	0.574279	0.734677	0.661555	0.585252	0.800421	0.619008	0.645257	1.01304	0.559235	0.587876	0.566659	0.57769	0.619726	1.01304
MFAP3L	0.0819516	0.0378485	0.00580778	0.00592395	0.00621063	0.0225021	0.00690877	0.0188811	0.0100249	0.180594	0.0309649	0.0628759	0.11647	0.1482	0.0322661	0.0167495	0.362761	0.177227	0.113141	0.119454	0.0610503	0.291471	0.158214	0.187008	0.0830827	0.132403	0.157403	0.036221	0.017331	0.00862575	0.0365883	0.012271	0.0105889	0.0991221	0.35898	0.00654064	0.121234	0.109207	0.321696	0.321776	0.00958737	0.0291065	0.134774	0.0142638	0.0799269	0.362761
MFAP4	0.36316	0.536862	0.44928	1.02915	0.424703	0.378902	0.190916	0.672895	0.414381	0.131302	0.784609	0.650135	0.284671	0.213076	0.187876	0.211102	0.150844	0.297026	0.485399	0.271754	0.172009	0.207321	0.293375	0.240033	0.499768	0.932756	0.555494	1.28703	0.427943	0.26919	0.3028	0.193284	0.41109	0.1228	0.447936	0.401674	0.123537	0.734155	0.221196	0.328189	0.125399	1.23549	0.153313	1.57164	0.855251	1.57164
MFAP5	1.26659	1.26169	1.29706	1.36955	1.40791	1.30199	1.42456	1.47438	1.37521	1.2602	1.39687	1.40338	1.39863	1.4183	1.53237	1.33182	1.29615	1.58925	1.80552	1.76331	1.80405	1.58968	1.67903	1.29802	1.53136	1.72758	1.68583	1.37768	1.62531	1.26254	1.47815	1.44766	1.33513	1.26918	1.49853	1.34853	1.50653	1.44807	1.32848	1.2674	1.27691	1.40659	1.26802	1.27262	1.31025	1.80552
MFF	0.546126	0.537743	0.541777	0.551919	0.539587	0.537875	0.564359	0.537763	0.539065	0.541145	0.582054	0.539618	0.55385	0.537979	0.744515	0.54993	0.628416	0.612484	0.606862	0.566484	0.589633	0.547895	0.566166	0.54053	0.589517	0.670284	1.40915	1.24774	0.549309	0.543475	0.56021	0.978498	1.13022	0.539426	0.574962	0.545381	0.547807	0.626178	0.543308	0.566854	0.826626	0.543083	1.05464	0.594872	0.833499	1.40915
MFGE8	0.228891	0.225966	0.239673	0.247696	0.253598	0.230915	0.33419	0.327021	0.253476	0.272913	0.268132	0.301046	0.229392	0.240048	0.245848	0.220096	0.248479	0.271351	0.245629	0.445773	0.281722	0.334244	0.247453	0.227619	0.219828	0.320861	0.285499	0.229805	0.262528	0.306236	0.282912	0.302639	0.312175	0.257116	0.351371	0.351505	0.231354	0.21993	0.321639	0.219612	0.220153	0.251705	0.312623	0.312266	0.347185	0.445773
MFHAS1	0.0790604	0.0986333	0.00910815	0.0972772	0.0546543	0.0254401	0.0936625	0.258875	0.0589778	0.10604	0.140966	0.0179828	0.0163708	0.0276765	0.030305	0.0503375	0.0480666	8.3799e-05	0.0516928	0.033361	0.0131783	0.0494172	0.00169309	0.127691	0.0298963	0.0853844	0.122976	0.0531931	0.16782	0.00607118	0.0339011	0.000337547	0.0810732	0.203416	0.0624222	0.00399132	0.099331	0.0164362	0.0596368	0.353811	0.395689	0.0138723	0.535729	0.11921	0.0177168	0.535729
MFN1	0.156889	0.0997168	0.128244	0.115635	0.126014	0.100787	0.0887369	0.0966748	0.0980299	0.0939082	0.152079	0.090916	0.109325	0.0997832	0.0977781	0.104961	0.112875	0.181102	0.126769	0.0974891	0.174775	0.120052	0.191926	0.0990115	0.219657	0.231324	0.125503	0.102642	0.145466	0.135142	0.137213	0.0905873	0.112707	0.110245	0.154794	0.0875763	0.811911	0.110123	0.483053	0.300593	0.0883599	0.380855	0.165505	0.127152	0.181599	0.811911
MFN2	0.970947	0.884271	0.914243	0.834819	0.461139	0.895781	0.355953	0.551387	0.560019	0.221916	0.850235	0.710807	0.278661	0.261966	0.186791	0.379895	0.521147	0.140886	0.116092	0.144615	0.230269	0.28504	0.182612	0.849018	0.140672	0.478931	0.789671	0.591654	0.23672	0.28961	0.2686	0.29632	0.115037	0.263578	0.233485	0.114531	0.115626	0.355853	0.115702	0.195019	0.234137	0.273651	0.479655	0.205053	0.117244	0.970947
MFNG	1.0239	1.02359	0.57648	1.20598	1.55003	0.596872	0.496552	0.746847	0.628952	1.0483	0.78782	0.837331	1.07277	1.10391	1.09631	0.89521	0.488179	0.585061	0.590237	0.387712	0.576497	0.167651	0.310581	0.529727	0.523249	0.290461	0.190339	0.209043	0.437989	0.911583	0.978864	1.29712	0.85204	0.565051	0.238299	0.515225	0.472322	0.212311	0.500183	0.102264	0.0677204	0.216213	0.0457387	0.0274316	0.598735	1.55003
MFRP	0.428538	0.332094	0.380639	0.395193	0.313621	0.371586	0.310867	0.310775	0.332369	0.433035	0.328525	0.357181	0.365615	0.339146	0.313791	0.517159	0.325057	0.312286	0.309316	0.541299	0.314326	0.399254	0.311536	0.325474	0.310057	0.319909	0.310195	0.343965	0.31142	0.336619	0.311189	0.379768	0.556261	0.332904	0.309378	0.473708	0.338573	0.335723	0.309751	0.369495	0.367435	0.459387	0.322019	0.341202	0.565267	0.565267
MFSD1	0.63442	0.616613	0.996764	1.12266	0.829336	0.905331	0.811595	0.76567	0.835057	0.788197	0.686764	0.711989	0.713935	0.707386	0.825201	0.733018	0.613209	0.889285	0.812957	0.910995	0.766552	0.783612	0.881157	0.824299	0.998715	0.656	0.646321	0.905444	0.859912	0.845878	0.795128	0.736172	0.739043	0.908958	0.92615	0.786558	0.664676	0.737806	0.781905	1.34845	0.738988	0.725979	0.609623	0.6585	0.716401	1.34845
MFSD10	1.31866	1.65454	1.46447	1.16901	1.15958	1.59829	1.85929	2.15202	1.33434	1.32583	1.33588	2.04213	1.43221	1.40126	1.51926	1.50165	1.28057	1.85953	1.5285	1.26859	1.63001	1.49316	1.67721	1.29682	1.59068	1.65098	1.8462	1.39623	1.62175	2.07976	1.52934	1.55094	1.35792	1.38656	1.24712	1.47865	1.16329	1.2983	1.54409	1.27853	2.16696	2.20541	1.67792	1.37357	1.80668	2.20541
MFSD11	0.686198	0.518651	0.23732	0.221153	0.224068	0.239312	0.382496	0.382102	0.23586	0.244175	0.240091	0.436269	0.221369	0.222	0.2219	0.261748	0.23265	0.357485	0.357829	0.420988	0.378951	0.654093	0.484262	0.499979	0.432014	0.421512	0.851329	0.518539	0.564667	0.523397	0.872057	1.22008	0.770156	0.870686	0.309632	0.555683	0.647921	0.528903	0.22116	0.681823	0.67726	0.246542	1.14547	0.232991	0.23488	1.22008
MFSD12	1.48865	1.73181	1.02205	1.14811	1.20423	1.11525	1.08108	0.639662	1.13249	1.29901	1.387	1.49339	1.20915	1.29088	1.37659	1.03672	0.30409	1.57097	0.238451	0.881047	1.03998	1.85794	1.40347	1.3362	2.05562	1.3574	1.62826	2.30096	1.07189	1.47698	1.51182	1.62872	1.2111	1.42129	1.00262	0.932448	0.765717	0.269239	0.47638	0.245891	0.800033	1.7248	0.47356	0.430338	0.56472	2.30096
MFSD13A	0.674107	0.5427	0.713124	0.572702	0.546214	0.732486	0.413062	0.368299	0.279489	0.439159	0.453061	0.5256	0.433255	0.425176	0.480622	0.398716	0.282833	0.438544	0.636895	0.574786	0.370615	0.626064	0.551419	0.550277	0.481817	1.06881	1.04986	0.398584	0.373518	0.616989	0.772571	0.646882	0.516078	0.330391	0.293535	0.383155	0.322831	0.517688	0.414943	0.431658	0.446852	0.30714	0.293309	0.519811	0.984777	1.06881
MFSD14A	1.1653	1.0037	0.97124	1.11039	0.980325	0.929413	0.900326	0.901288	0.900074	0.905938	1.26913	0.902287	0.930806	0.939422	0.90282	0.913555	0.985487	1.17981	0.971996	0.944254	0.908963	0.904349	0.945419	0.911793	0.930388	0.912686	0.926766	0.911097	0.915022	0.91099	0.900268	0.900529	1.03534	0.919398	0.93029	0.901289	1.13612	1.01575	0.97481	0.90095	1.02293	1.11579	0.900261	1.03261	1.03058	1.26913
MFSD14B	0.0526425	0.13497	0.407433	0.362391	0.150184	0.389098	0.668109	0.358291	0.0311453	0.370803	0.275715	0.46912	0.174386	0.200018	0.292434	0.305833	0.0315056	0.197166	0.174931	0.269813	0.345919	0.0455593	0.0992612	0.0583667	0.292405	0.164263	0.177184	0.493299	0.252793	0.158082	0.280911	0.663739	0.562411	0.441091	0.317282	0.195736	0.398439	0.0325094	0.0486081	0.166423	0.409638	0.209643	0.109022	0.64379	0.186938	0.668109
MFSD2A	0.855257	0.882951	1.63956	1.468	1.30962	1.50204	1.0513	1.23192	1.13183	0.749037	1.08565	0.979014	0.91085	0.925772	0.960454	0.988363	1.22066	0.728096	0.750687	0.772579	0.728448	0.810433	0.745132	0.893154	0.737768	0.8872	0.797618	0.791509	1.09774	0.896106	0.888414	0.79845	0.780229	0.799979	0.78848	0.736411	1.14218	1.5116	1.01057	1.25447	0.861705	0.879885	0.848909	0.726081	0.954982	1.63956
MFSD2B	0.47622	0.58093	0.810353	0.805803	0.758394	0.849357	0.531101	0.586782	0.63663	0.582366	0.715155	0.659732	0.610943	0.576656	0.447949	0.612042	0.510144	0.578188	0.652479	0.44517	0.562234	0.587504	0.503205	0.662484	0.739531	0.672572	0.655727	0.486385	0.528719	1.01127	0.651333	0.626925	0.501654	0.439897	0.478693	0.777478	1.24702	0.717132	0.539106	0.573532	0.666158	0.84663	0.644152	0.631362	0.679776	1.24702
MFSD3	0.920697	0.6827	0.411753	0.463971	0.474895	0.418601	0.422188	0.45798	0.499567	0.411939	0.488361	0.568706	0.433864	0.442919	0.417826	0.435772	0.411384	0.415956	0.41501	0.50337	0.414135	0.625121	0.418825	0.605897	0.418012	0.441296	0.419641	0.417424	0.585964	0.493429	0.457976	0.449914	0.418327	0.44194	0.480798	0.41393	0.448325	0.6843	0.562048	0.526354	0.428883	0.431186	0.583246	0.765355	0.483492	0.920697
MFSD4A	0.163464	0.571707	0.276976	0.582596	0.708739	0.290867	0.317429	0.759345	0.0655665	0.692857	0.543995	0.503923	0.663875	0.464154	0.73846	0.445209	0.287346	0.116358	0.319296	0.0897711	0.369897	0.223519	0.201526	0.0744268	0.547235	0.106304	0.111883	0.418678	0.736715	0.320315	0.3004	0.151432	0.174767	0.186041	0.556502	0.066249	0.82134	1.34016	0.258558	0.131758	0.20363	0.132764	0.131215	0.982209	0.748064	1.34016
MFSD4B	0.349142	0.25864	0.416799	0.590501	0.472851	0.455209	0.101395	0.0676366	0.0663198	0.0941195	0.274626	0.110939	0.20985	0.182755	0.226706	0.113783	0.347919	0.0691322	0.13134	0.0688629	0.138389	0.109957	0.0704367	0.0733903	0.0709055	0.512635	0.333645	0.085858	0.189632	0.255943	0.0671546	0.0842278	0.0704832	0.200917	0.0793931	0.0783164	0.0663198	0.401286	0.069154	0.572123	0.133931	0.119185	0.0753259	0.0931874	0.111146	0.590501
MFSD5	0.209782	0.0439791	0.0133128	0.0121357	0.0168365	0.0027831	0.0524766	0.00212552	0.0943434	0.0493253	0.0975767	0.0278309	0.0279846	0.0222926	0.0458728	0.0252628	0.0055155	0.0328655	0.0115707	0.00937646	0.102803	0.0948098	0.0117136	0.0533095	0.00262218	0.0197165	0.00525223	0.00248792	0.0233428	0.119508	0.0878733	0.0577184	0.00369508	0.10781	0.0145706	0.00512983	0.170857	0.0275327	0.093525	0.650079	0.0196733	0.0156271	0.323039	0.0119646	0.00599501	0.650079
MFSD6	0.733616	0.733298	0.737421	0.735767	0.742935	0.755567	0.751745	0.785945	0.737547	0.777363	0.838732	0.90795	0.748031	0.743311	0.741129	0.736322	0.740967	0.74757	0.807883	0.770321	0.788507	1.07556	1.00582	0.768846	0.733601	0.736817	2.06524	2.13712	0.752613	0.783478	0.733782	1.72543	1.64158	0.753997	0.800824	1.02938	1.08249	0.775503	0.804659	0.740247	0.909651	0.756128	0.75855	0.739986	0.787123	2.13712
MFSD6L	1.0885	1.77079	2.07593	1.89651	1.61414	2.1912	1.26385	1.36853	2.08674	1.2575	2.082	1.96845	1.44831	1.52889	1.73895	1.52001	1.31209	1.50604	1.55514	1.2872	1.31497	1.05917	1.11894	1.85652	1.65967	1.23839	1.73021	2.18611	1.44843	1.30763	1.3802	1.71379	2.08007	1.55957	0.976751	1.00587	1.56635	0.871893	1.1184	0.651542	1.33792	1.18196	1.2888	2.10839	1.78074	2.1912
MFSD8	0.397773	0.387645	0.473106	0.722348	0.912217	0.51987	0.487606	0.495745	0.554319	0.632121	0.637363	0.520708	0.508913	0.539188	0.57036	0.595222	0.246913	0.406135	0.443962	0.497006	0.568888	0.260173	0.456204	0.12187	0.426479	0.116388	0.152913	0.472948	0.441049	0.442175	0.60628	0.622982	0.650773	0.185926	0.186454	0.149905	0.121213	0.123341	0.111178	0.460714	0.169455	0.268274	0.797652	0.202526	0.111857	0.912217
MFSD9	0.803676	0.863773	0.318178	0.4314	0.344354	0.358885	0.281516	0.363764	0.336739	0.479446	0.490183	0.320614	0.321494	0.36386	0.322381	0.422762	0.598868	0.277837	0.429798	0.261556	0.29689	0.306938	0.25813	0.390501	0.264438	0.310045	0.324031	0.29701	0.29168	0.290997	0.290114	0.321052	0.26338	0.265583	0.273398	0.342877	0.267397	0.886832	0.283548	0.268142	0.261975	0.32692	0.289735	0.78799	0.261965	0.886832
MGA	1.57973	1.26841	1.13548	1.42674	1.17758	1.13548	1.13643	1.13604	1.17139	1.22347	1.24915	1.22458	1.19004	1.26746	1.23144	1.13736	1.13561	1.13633	1.15583	1.18514	1.18329	1.15451	1.15992	1.14335	1.13715	1.13999	1.1364	1.14511	1.15242	1.19576	1.15301	1.15122	1.2479	1.13559	1.14033	1.28281	1.13719	1.21051	1.20372	1.49498	1.1458	1.38224	1.22868	1.34918	1.27669	1.57973
MGAM	0.278598	0.273799	0.263319	0.264157	0.365419	0.274912	0.371999	0.494677	0.265449	0.307531	0.294189	0.290526	0.291539	0.312971	0.270046	0.263658	0.272632	0.341846	0.296011	0.377311	0.283044	0.368724	0.26343	0.468621	0.361789	0.687903	0.926714	0.420962	0.355473	0.277505	0.3086	0.272085	0.288991	0.632446	0.307301	0.320006	0.542437	0.392018	0.263308	0.383113	0.273381	0.267802	1.08192	0.27412	0.264042	1.08192
MGARP	1.94096	1.9698	1.95224	2.07769	2.11196	1.95006	1.94466	2.07223	2.0297	2.24858	1.97791	1.93718	2.05212	1.96858	1.94947	1.98016	1.93877	1.98224	1.94933	2.01758	1.94973	2.09196	1.97827	1.96918	2.07708	1.94094	1.94774	2.01639	1.93916	2.14478	1.96086	1.95637	1.98754	2.06077	2.11888	1.96958	2.0342	1.93775	2.25798	1.93687	1.96411	1.99186	2.09047	2.45199	1.9584	2.45199
MGAT1	0.746524	1.46621	2.30268	1.52486	1.37463	1.74241	1.17155	0.907803	1.76627	0.896305	1.46791	2.01495	1.36733	1.28874	1.51306	1.25469	1.39573	0.210647	0.191553	0.15741	0.216895	0.482003	0.267215	0.468036	0.533534	0.525008	0.281974	1.08871	0.992732	0.945421	1.33329	0.489988	0.567052	0.52766	0.278642	0.145156	0.132933	0.874572	0.957515	0.145873	0.870901	0.408032	0.351291	0.608521	1.1811	2.30268
MGAT2	0.219747	0.575035	1.54904	1.01553	1.08461	1.54563	1.43987	1.54555	1.34623	1.61787	0.569674	1.26352	1.6347	1.63017	1.53978	1.55927	0.117547	1.72578	1.50869	1.40816	1.24869	2.26156	1.63365	1.67194	1.01781	1.93502	1.54958	1.40427	1.78801	1.7535	1.96054	1.7382	1.36785	0.72489	0.856141	0.596285	0.0214377	0.338322	1.92359	1.38328	1.62779	1.00127	0.671579	0.367942	0.384528	2.26156
MGAT3	0.55746	0.679379	0.526125	0.421345	0.423386	0.429987	0.506364	0.311378	0.460856	0.216112	0.412294	0.485863	0.378145	0.352012	0.315848	0.341904	0.216359	0.436863	0.4464	0.47853	0.413548	0.379744	0.50538	0.369624	0.5543	0.248645	0.242892	0.319064	0.21614	0.389883	0.671455	0.490637	0.225898	0.576872	0.49337	0.262809	0.599352	0.441717	1.04954	0.36283	0.239486	0.217016	0.897481	0.748413	0.30326	1.04954
MGAT4A	0.498537	0.241338	0.0854985	0.13257	0.141404	0.0867664	0.0813655	0.122019	0.108607	0.0827268	0.169436	0.0822809	0.224918	0.114309	0.388756	0.222365	0.0835933	0.100016	0.0867838	0.0812923	0.117479	0.297822	0.108771	0.243312	0.0902032	0.111426	0.108227	0.105453	0.0817035	0.0995491	0.0812374	0.0836015	0.154997	0.0815128	0.297236	0.0864059	0.312981	0.470708	0.121069	0.11845	0.113569	0.101854	0.176134	0.691526	0.237851	0.691526
MGAT4B	0.0465861	0.105132	0.657392	0.916783	0.947352	0.629129	1.15536	1.70553	1.01691	1.9645	0.959836	1.71837	1.24039	1.22258	1.10047	0.944325	0.296993	1.21071	1.8924	0.989646	0.943874	0.096359	0.760778	0.233008	0.31694	0.0772646	0.188072	0.827016	1.11652	1.30718	0.693394	0.785158	1.03839	1.89772	1.17399	2.00446	0.606992	0.183424	0.0982821	0.122155	1.46757	1.29879	0.59592	0.411228	0.133582	2.00446
MGAT4C	0.161187	0.261832	0.258137	0.930301	0.746112	0.291762	0.324614	0.723221	0.311304	0.459451	0.851723	0.320166	0.549874	0.521588	0.524211	0.51685	1.04558	0.334173	0.157012	0.302774	0.560176	0.208605	0.275014	0.186673	0.157012	0.223472	0.284891	0.20103	0.308529	0.269617	0.436438	0.446154	0.170846	0.635715	0.541219	0.572354	0.833441	0.581952	0.490524	0.412588	0.754638	0.620775	0.74009	1.16639	0.513405	1.16639
MGAT4D	0.103037	0.282555	0.103037	0.364847	0.33273	0.103037	0.118733	0.952545	0.103037	0.58778	0.559927	0.595763	0.654383	0.612728	0.277401	0.500332	0.2775	0.103037	0.103037	0.804319	0.814072	0.104423	0.939195	0.117392	0.126586	0.385356	0.249846	0.139477	0.310137	0.181	0.641707	0.622776	0.490334	0.350504	0.502404	0.741038	0.749365	0.384352	0.103048	0.168821	0.204322	0.89055	0.776346	0.68416	0.290177	0.952545
MGAT5	0.0430711	0.0420504	0.0092826	0.00870713	0.0277314	0.003835	0.00468566	0.00380825	0.0483303	0.00332673	0.0201553	0.00572485	0.0092622	0.00712861	0.0950846	0.0114439	0.00440219	0.0202575	0.0960417	0.106155	0.0507065	0.00982182	0.0059439	0.00631896	0.0174345	0.0168665	0.23125	0.148807	0.00354414	0.0408659	0.0156636	0.191416	0.0725291	0.0554758	0.0173131	0.00353808	0.0459907	0.0846404	0.261708	0.760777	0.0452804	0.0033503	0.113772	0.0304207	0.00334566	0.760777
MGAT5B	0.0794398	0.26829	0.00971767	0.0134709	0.0231518	0.0300925	0.0293772	0.052327	0.0328651	0.00639061	0.00573258	0.066337	0.00676595	0.0184721	0.0452799	0.0795674	0.0611932	0.0114015	0.0110421	0.0204291	0.0118128	0.0108904	0.00777302	0.0143499	0.00706899	0.0750111	0.0583152	0.0364579	0.0378298	0.0326791	0.00863828	0.0547312	0.0372926	0.00800692	0.0131213	0.00845856	0.0098419	0.0687121	0.0337472	0.00887418	0.0102454	0.00905716	0.00692894	0.0500599	0.162083	0.26829
MGEA5	0.370857	0.345667	0.290161	0.413711	0.348044	0.29589	0.293211	0.314955	0.289593	0.388462	0.295404	0.293454	0.289703	0.293586	0.290132	0.327611	0.630702	0.572711	0.761794	0.629566	0.646998	0.289793	0.505446	0.338756	0.674931	0.399946	0.334329	0.452178	0.291141	0.30263	0.386995	0.462098	0.422664	0.555688	0.434146	0.313245	0.371395	0.708289	0.486094	0.442871	0.3037	0.306449	0.314608	0.614945	0.494124	0.761794
MGLL	0.103684	0.0845761	0.378369	0.0840192	0.247218	0.430915	0.324516	0.819929	0.243548	0.329916	0.37362	0.251526	0.236407	0.231756	0.238041	0.327594	0.186309	0.0846593	0.0840452	0.2595	0.104634	0.118067	0.0842946	0.301843	0.102844	0.136952	0.226565	0.22752	0.592546	0.230109	0.245694	0.244543	0.107678	0.11195	0.101019	0.116327	0.398938	0.0846809	0.397845	0.481768	0.0923625	0.147358	0.845113	0.0906018	0.166442	0.845113
MGME1	1.017	0.702374	0.219864	0.189243	0.298122	0.257911	0.37264	0.339611	0.247699	0.243114	0.262315	0.243777	0.320311	0.276798	0.498115	0.212866	0.29593	0.191682	0.261478	0.229096	0.226277	0.555976	0.29113	0.416405	0.192261	0.219798	0.196509	0.188992	0.26121	0.210191	0.201909	0.273607	0.196056	0.258062	0.254628	0.217131	0.189892	0.332478	0.228433	0.286671	0.190289	0.237854	0.189626	0.192411	0.242566	1.017
MGMT	0.72711	0.336159	0.00701812	0.00705851	0.0167698	0.00701812	0.107168	0.142434	0.00701812	0.0974028	0.0265322	0.0238408	0.0081409	0.139717	0.186002	0.299283	0.141696	0.163476	0.584912	0.0261778	0.00701812	0.971585	1.02986	0.0770796	0.157624	0.220488	0.272462	0.292205	0.0116808	0.0154044	0.844164	0.330588	0.0117333	0.0501734	0.0722557	0.0601141	0.11299	0.0550983	1.26157	1.13408	0.691397	0.00711371	0.370612	0.179435	0.0142551	1.26157
MGP	0.95485	0.967721	1.49424	0.833307	0.59721	1.4214	0.445787	1.25307	0.980584	1.15714	1.08181	1.15734	0.642229	0.657486	0.674146	1.32287	0.378654	0.849984	1.35787	0.823438	0.904207	0.226976	1.0429	0.321482	1.15293	1.2861	0.993034	0.935242	0.93754	0.746017	0.469396	0.781433	1.05083	0.524903	0.529499	0.756262	1.08302	1.49169	0.0906422	2.38646	1.80626	0.958093	0.44603	2.27197	1.09787	2.38646
MGRN1	0.248952	0.0716968	0.072986	0.0208016	0.0182787	0.0871835	0.0503124	0.202448	0.149032	0.0311197	0.00162653	0.0620883	0.618401	0.0397291	0.0119323	0.0134647	0.176142	0.0110076	0.0906022	0.0398853	0.00143475	0.0309164	0.00979037	0.00689273	0.00032199	0.00456026	0.010712	0.0212531	0.1382	0.119704	0.0365785	0.0751056	0.30685	0.00599999	0.0193524	0.090103	0.0389327	0.0745822	0.396241	0.127008	9.38615e-05	1.18231	0.911479	0.37472	0.308887	1.18231
MGST1	0.132429	0.000624165	0.00107275	0.180377	0.0795904	0.00896229	0.0242046	0.0117158	0.00237188	0.0230969	0.0440388	0.000495004	0.0425069	0.00566732	0.0021613	0.0034119	0.0597519	0.00856961	0.0518333	0.133502	0.00705186	0.0241361	0.0806665	0.00443232	0.0109305	0.00271871	0.0132843	0.0370507	0.0313834	0.0089641	0.0204572	0.00780878	0.000674292	0.0482306	0.018072	0.0115095	0.112508	0.000754193	0.0629934	0.0738761	0.00106189	0.00718437	0.042456	0.0157898	0.0558048	0.180377
MGST2	0.586212	0.740036	0.810828	2.0516	1.71734	0.80041	1.01657	1.23696	0.138901	1.70848	2.8788	0.821772	1.40669	1.45471	1.01168	2.11624	0.0948833	2.05062	1.2613	1.03618	1.70509	1.07329	1.75948	1.17228	1.45124	0.110126	0.109005	1.3463	1.01777	1.36539	1.53769	1.6106	1.1662	1.23696	0.826782	1.23879	1.52277	0.303448	0.101307	1.31193	1.69836	1.08836	1.13721	0.85739	0.0994246	2.8788
MGST3	0.0904771	0.104646	0.0272846	0.0204472	0.0155071	0.022292	0.0155834	0.0161804	0.0327024	0.0154216	0.025997	0.0190786	0.0160594	0.0156558	0.0159753	0.0192086	0.0317665	0.0178515	0.0475935	0.0409049	0.0297826	0.0163328	0.0177643	0.0223628	0.016541	0.0190559	0.200981	0.287023	0.0175635	0.02423	0.0224909	0.0641838	0.070239	0.0252111	0.024163	0.0349091	0.154956	0.263059	0.186115	0.020106	0.0346546	0.0678054	0.0517479	0.534297	0.810221	0.810221
MIA	0.227208	0.0905882	0.0680167	0.0585068	0.0484852	0.0785161	0.340853	0.0907131	0.041404	0.128166	0.077929	0.0450217	0.650384	0.164854	0.256142	0.126728	0.046374	0.102916	0.20896	0.113565	0.102521	0.480928	0.236926	0.604598	0.623383	0.24642	0.242151	0.377404	0.272557	0.0530624	0.140171	0.0876686	0.0624907	0.0355622	0.110987	0.250407	0.0351439	0.917964	0.330899	0.0353242	0.0452484	0.142793	0.0553578	0.0425666	0.33475	0.917964
MIA-RAB4B	0.73556	0.798502	0.542902	0.542839	0.561021	0.562919	0.670428	0.54286	0.545918	0.57911	0.557491	0.543445	0.637674	0.577406	0.574044	0.556837	0.542902	0.644059	0.593435	0.601375	0.584435	0.676657	0.656376	0.548403	0.760418	0.573802	0.736562	0.597752	0.663168	0.553197	0.543303	0.56853	0.573161	0.546998	0.56011	0.644369	1.38549	1.08975	0.778857	0.54546	0.547213	0.548647	0.575663	0.844854	1.00778	1.38549
MIA2	0.818041	0.388048	0.0121735	0.0362794	0.0361902	0.0121735	0.0235149	0.0967998	0.0121735	0.107419	0.039825	0.0416776	0.0155224	0.0428019	0.0436409	0.0866722	0.018117	0.246493	0.0145217	0.0706453	0.143504	0.0652952	0.26484	0.0123139	0.045927	0.182974	0.118836	0.103394	0.254391	0.0334492	0.0853946	0.121823	0.371659	0.091778	0.237368	0.0966553	0.346814	0.0239572	0.110469	0.0649051	0.0374879	0.207024	0.194672	0.0197387	0.0127302	0.818041
MIA3	1.0959	1.21042	0.414089	0.564657	0.572574	0.404531	0.348566	0.700305	0.348566	0.360289	0.59107	0.70312	0.359531	0.389907	0.359399	0.51147	0.65342	0.396702	0.564493	0.494329	0.374672	0.365279	0.418882	0.369221	0.439492	0.78519	0.358268	0.380456	0.622492	0.57014	0.752932	0.541033	0.490674	0.510583	0.412234	0.45675	0.562126	0.395183	0.882562	0.612216	1.72703	0.416212	0.552104	0.365157	0.494434	1.72703
MIB1	0.084845	0.124345	0.07015	0.149367	0.2421	0.0753822	0.0692275	0.0766756	0.0663959	0.128274	0.187644	0.0685334	0.174385	0.130312	0.0664447	0.0808953	0.108719	0.0908974	0.195863	0.208401	0.153247	0.474038	0.445405	0.101022	0.123982	0.179439	0.0977483	0.128684	0.0834539	0.0661259	0.0694202	0.0726958	0.0662792	0.0786129	0.0684239	0.0802621	0.0883364	0.18348	0.418687	0.129486	0.177574	0.0859597	0.57191	0.0663331	0.0706179	0.57191
MIB2	0.0020089	0.0020089	0.108075	0.0402151	0.00823243	0.0899294	0.0817494	0.012952	0.0020089	0.00780562	0.0285527	0.0429949	0.00211266	0.00724403	0.00398649	0.0867705	0.00224208	0.0213839	0.0387373	0.0301453	0.00966967	0.0437703	0.0204381	0.137444	0.0432943	0.0565233	0.0259481	0.00305708	0.0434569	0.0613571	0.0445688	0.0410718	0.018683	0.0063965	0.0285724	0.00232909	0.155468	0.123425	0.00226273	0.252675	0.126822	0.255373	0.010492	0.008662	0.0118231	0.255373
MICA	0.666731	0.666731	0.745249	1.07507	0.932569	0.747108	0.669484	1.11492	0.666731	0.67095	0.666818	0.6673	1.17034	0.708432	0.680949	0.849041	0.670431	1.11994	0.875887	1.07317	0.983844	0.912008	1.34993	0.792379	0.757699	1.63358	1.499	1.28622	0.697086	1.14425	0.984024	1.15821	0.850394	0.981806	0.91051	0.897523	1.14437	0.822398	0.669572	1.11319	0.814574	0.824268	0.717507	0.666735	0.669349	1.63358
MICAL1	0.0918501	0.093777	0.137674	0.0674643	0.115806	0.150113	0.0802499	0.115184	0.163918	0.100841	0.0656466	0.0886532	0.0701402	0.147017	0.105648	0.0671574	0.065253	0.117341	0.0921805	0.0904141	0.0658079	0.139472	0.105207	0.212041	0.142407	0.208219	0.181705	0.108868	0.0664576	0.0731325	0.0852201	0.104871	0.0707066	0.198636	0.105874	0.206344	0.541999	0.0707609	0.219776	0.124248	0.100477	0.119549	0.092765	0.190981	0.0718034	0.541999
MICAL2	0.0752041	0.0995763	0.0539825	0.0944909	0.230697	0.0528283	0.0946526	0.250089	0.120734	0.100494	0.113624	0.0960282	0.121161	0.0721296	0.0555201	0.178217	0.0508801	0.111696	0.0598302	0.112245	0.146509	0.0728731	0.128186	0.116387	0.208056	0.0930294	0.124388	0.0720502	0.0745341	0.200227	0.128661	0.0639473	0.0576653	0.13216	0.0556032	0.260244	0.0501463	0.303813	0.179015	0.0553712	0.0661895	0.0950798	0.0519359	0.0511226	0.106664	0.303813
MICAL3	0.0965037	0.0350772	0.127562	0.0951749	0.0255057	0.0699616	0.0847402	0.239555	0.0785338	0.192105	0.0587167	0.183136	0.297518	0.259216	0.046299	0.0706976	0.184241	0.0359459	0.0310194	0.188469	0.0411784	0.0628766	0.165873	0.0322221	0.245201	0.0494331	0.162417	0.279171	0.361273	0.143571	0.099139	0.180537	0.233689	0.235448	0.137535	0.0387737	0.201278	0.0253197	0.0483064	0.369561	0.0783833	0.0351991	0.11601	0.264067	0.144641	0.369561
MICALCL	0.170566	0.1612	0.0969989	0.155502	0.172724	0.0969989	0.100143	0.164181	0.0969989	0.144869	0.0998074	0.0977029	0.498127	0.123055	0.134016	0.10166	0.0976217	0.18549	0.0984844	0.133509	0.0969989	0.113306	0.100508	0.507152	0.113355	0.102955	0.114061	0.101054	0.141334	0.20496	0.101293	0.0995814	0.272464	0.327365	0.099777	0.232103	0.487302	0.990361	0.106231	0.573493	0.12421	0.119809	0.14443	0.631282	0.814461	0.990361
MICALL1	0.0500975	0.050655	0.103238	0.20487	0.055304	0.143173	0.194787	0.0513556	0.168282	0.183218	0.218931	0.0510973	0.0572421	0.0994062	0.109904	0.0898076	0.0501592	0.368765	0.265917	0.313851	0.271297	0.0502133	0.273935	0.065113	0.202716	0.100569	0.112392	0.171943	0.0912508	0.0819752	0.112248	0.134736	0.420553	0.636278	0.473882	0.432734	0.078826	0.0523762	0.437859	0.0509956	0.0534627	0.0701345	0.322329	0.304572	0.106097	0.636278
MICALL2	0.387047	0.507575	0.441131	0.622266	0.563679	0.499056	0.288928	0.911403	0.614054	0.539104	0.852791	0.412215	0.337742	0.310008	0.14738	0.419921	0.146279	0.276506	0.407646	0.46083	0.44198	0.721778	0.513675	0.393402	0.63251	0.335442	0.726966	0.205413	0.431029	0.769798	0.372933	0.324423	0.801225	0.468956	0.412808	0.694144	1.16045	0.170451	0.251902	0.155442	0.190713	0.440941	0.51063	0.538663	0.603705	1.16045
MICB	0.056802	0.291327	0.0948249	0.145001	0.187403	0.057119	0.762742	0.0862909	1.62754e-05	0.422632	0.157141	0.527661	0.346987	0.0659047	0.254787	0.289397	0.118048	0.0506284	0.233592	0.00105099	0.0360602	0.0360164	0.0135755	0.0290679	0.0692968	0.182005	0.130052	0.0148957	0.034106	0.230347	0.000111163	0.00155855	0.285685	0.272285	0.444112	0.402374	0.286064	0.0427374	0.00315331	0.0610087	0.352722	0.183466	0.209183	0.358716	0.19686	0.762742
MICU1	0.596645	0.551331	0.51514	0.478183	0.438133	0.488917	0.602216	0.663881	0.511453	0.393988	0.416658	0.620153	0.44864	0.485417	0.64003	0.570316	0.333322	0.646265	0.611916	0.810778	0.667913	1.03312	1.10804	0.420659	0.692109	0.779088	0.511624	0.704539	0.582051	0.673637	0.697672	1.01858	0.449437	0.413474	0.561567	0.670905	1.0207	0.340968	0.419021	0.332122	0.423295	0.786123	0.451227	0.705289	0.710788	1.10804
MICU2	0.456654	0.315866	0.105779	0.113453	0.116433	0.0929312	0.0683528	0.0444339	0.120401	0.240398	0.153522	0.159598	0.319907	0.275986	0.39687	0.0511559	0.605674	0.0510353	0.0483588	0.0367609	0.050529	0.213067	0.0775378	0.0372694	0.0726356	0.12828	0.0662625	0.0370642	0.0523505	0.0997859	0.0372155	0.0441008	0.491997	0.0461827	0.0568251	0.0366819	0.310119	0.0885991	0.175469	0.122719	0.064977	0.0521171	0.0427124	0.112426	0.336421	0.605674
MICU3	0.218224	0.444054	0.533838	0.302649	0.358003	0.640163	0.476802	0.310354	0.348725	0.204408	0.356576	0.304462	0.275117	0.474653	0.76246	0.294996	0.675825	0.00673322	0.652833	0.309666	0.0984406	0.00972811	0.0113162	0.0205466	0.00607017	0.0163274	0.0566454	0.246172	0.0207777	0.445904	0.00867407	0.18512	0.086068	0.23957	0.134781	0.229094	1.12508	0.2632	0.116728	1.04393	0.00674534	0.212669	0.11978	0.775844	0.171553	1.12508
MID1	0.0587075	0.0587075	0.190112	0.165055	0.155379	0.150262	0.0940525	0.271328	0.0613285	0.386514	0.136108	0.193803	0.636495	0.362189	0.12276	0.286689	0.161162	0.0805319	0.0589675	0.0596447	0.0587217	0.12418	0.14347	0.0626956	0.0587583	0.0596086	0.157742	0.261954	0.253615	0.0915444	0.583093	0.681999	0.0974041	1.01749	0.15877	0.405253	1.37627	0.0603168	0.150413	0.422049	0.0604689	0.079564	0.0705575	0.0752571	0.254655	1.37627
MID1IP1	1.17825	1.17825	1.32167	1.39081	1.25327	1.2814	1.49016	1.31883	1.18572	1.17825	1.20479	1.46331	1.23733	1.21163	1.34926	1.30697	1.50707	1.18419	1.17986	1.19645	1.1863	1.3737	1.23639	2.0508	1.40322	1.17873	1.1812	1.31972	1.18533	1.22116	1.64068	1.36205	1.18223	1.98124	1.40163	1.89721	1.22503	1.38955	1.24026	1.95314	1.29089	1.19213	1.17854	1.17991	1.20302	2.0508
MID2	0.107091	0.107091	0.171207	0.374646	0.13536	0.191009	0.142038	0.126518	0.211621	0.135122	0.746092	0.107643	0.200976	0.213547	0.107101	0.200999	0.131201	0.135881	0.226792	0.336823	0.260188	0.785723	0.442514	0.216877	0.115012	0.231853	0.136314	0.199599	0.112747	0.247958	0.241868	0.111178	0.119529	0.124493	0.74458	0.453926	0.11634	0.115585	0.708721	0.51076	0.303663	0.167151	0.123415	0.108774	0.13478	0.785723
MIDN	0.275827	0.423582	0.287422	0.28717	0.171431	0.323321	0.792543	0.368498	0.468795	0.451568	0.477449	0.506627	0.401418	0.412178	0.379588	0.381241	0.158435	0.748019	0.685648	0.69777	0.732114	0.687215	0.601572	0.335305	0.748303	0.548349	0.580938	0.587406	0.218995	0.281441	0.746355	0.534937	0.863683	0.551905	0.708761	0.967995	0.535352	0.156949	0.22575	0.22566	1.61892	0.594078	0.639856	0.936894	0.36164	1.61892
MIEF1	0.257824	0.28699	0.472102	0.633485	0.612642	0.349965	0.370703	0.51039	0.606584	0.379701	0.8794	0.684419	0.311758	0.65894	0.719538	0.393106	0.266706	0.570486	0.579455	0.988065	0.894574	0.870236	0.681886	0.8903	0.644207	0.634842	0.835023	0.714777	0.744154	0.476492	0.563632	0.633496	0.59414	0.475993	0.376456	0.29442	0.292495	0.260368	0.547395	0.320479	0.620995	0.584012	1.51159	0.334209	0.308243	1.51159
MIEF2	0.0683436	0.181516	0.247884	0.0160768	0.0201097	0.223848	0.38986	0.0587234	0.109945	0.0306216	0.273755	0.0442363	0.875616	0.0613238	0.12369	0.0954371	0.0532306	0.0161016	0.116674	0.0181786	0.182858	0.155402	0.584025	0.0766541	0.16231	0.133225	0.164358	0.129573	0.0973573	0.0409978	0.15378	0.0986218	0.516139	0.0149903	0.131498	0.0593956	0.207899	0.0660811	0.0710216	0.0793899	0.0998403	0.536309	0.0408441	0.019538	0.0696365	0.875616
MIEN1	0.538357	0.563315	0.378401	0.456421	0.393701	0.493944	0.209124	0.143066	0.5909	0.16813	0.253615	0.418255	0.540643	0.346244	0.319727	0.962373	0.642237	0.343689	0.178857	0.186616	0.249324	0.129136	0.16822	0.463321	0.208838	0.140578	0.437109	0.697409	0.228274	0.562279	0.736578	0.559775	0.195353	0.24586	0.218584	0.947862	0.17094	0.129048	0.142826	0.131254	0.224235	0.638352	0.44132	0.157047	0.140793	0.962373
MIER1	0.146271	0.146271	0.146271	0.608393	0.48582	0.146271	0.541485	1.25165	0.99268	1.14459	0.709952	0.870542	0.688412	0.985226	0.768871	0.681821	0.741479	0.972211	0.800463	0.780788	0.583169	0.746026	0.887454	0.472174	0.867834	0.617664	0.845114	0.957036	0.991332	0.641771	0.759816	0.752487	1.55398	1.18145	1.0796	1.108	1.3102	0.147364	0.15324	0.786852	0.693072	0.889106	0.90646	0.924718	0.420796	1.55398
MIER2	0.868017	0.99688	0.633831	0.615677	0.623504	0.661447	0.722964	0.785679	0.682975	0.625789	0.614291	0.729592	0.668492	0.649187	0.683192	0.653127	1.06685	0.621827	0.625891	0.6145	0.626833	0.658041	0.623025	0.616139	0.617877	0.614574	0.619161	0.633685	0.834997	0.777993	0.720036	0.656075	0.79681	0.682715	0.627301	0.613135	0.705126	0.85409	0.715513	0.616955	0.692023	0.752258	0.662119	0.717833	0.83994	1.06685
MIER3	0.529776	0.53214	0.517886	0.517559	0.53503	0.524897	0.592479	0.629774	0.534881	0.524038	0.516286	0.526029	0.619548	0.518717	0.518303	0.534799	0.696828	0.554846	0.535377	0.541322	1.04479	0.815777	0.660522	0.76423	0.599704	0.545309	0.567637	0.53788	0.527414	0.521529	0.544282	0.517395	0.613484	0.53421	0.525672	0.518711	1.08543	0.554834	0.592036	0.527165	0.581476	0.553242	0.687083	0.545473	0.544091	1.08543
MIF	0.202049	0.182601	0.179225	0.22116	0.131895	0.185923	0.0978361	0.336839	0.216529	0.0599231	0.226276	0.144812	0.137854	0.136562	0.127164	0.16457	0.0677973	0.542123	0.226174	0.233843	0.222257	0.252509	0.421019	0.224674	0.233809	0.271142	0.301853	0.157049	0.402809	0.331882	0.24806	0.137292	0.315255	0.0715113	0.0714056	0.25868	0.0928587	0.195813	0.0601184	0.0815799	0.305718	0.170136	0.478323	0.0779228	0.263483	0.542123
MIF4GD	0.121712	0.135546	0.139689	0.122132	0.173872	0.128879	0.0559224	0.194621	0.214367	0.113975	0.215494	0.134513	0.12663	0.162197	0.0875027	0.114151	0.107904	0.0534625	0.110647	0.117572	0.0669435	0.0572754	0.0599229	0.0554764	0.0601756	0.053615	0.328668	0.862259	0.0741527	0.0706155	0.0890482	0.139803	0.329115	0.202078	0.18394	0.179068	0.0613659	0.26	0.0739861	0.356435	0.104271	0.265347	0.0772151	0.309828	0.233693	0.862259
MIGA1	0.269803	0.173493	0.328772	0.288767	0.486724	0.32069	0.247608	0.48908	0.173148	0.173568	0.320721	0.270267	0.296379	0.751473	0.361725	0.60111	0.182827	0.242876	0.543793	0.17512	0.294442	0.978808	0.329825	0.704355	0.17331	0.1768	0.675383	0.528021	0.268043	0.190918	0.17696	0.334179	0.350522	0.297418	0.207471	0.212321	0.312365	0.173745	0.859385	0.856756	0.439686	0.267281	0.684275	0.252193	0.266176	0.978808
MIGA2	0.127822	0.369334	0.463279	0.308563	0.280476	0.447849	0.56781	0.759003	0.114951	0.338409	0.234556	0.493994	0.303212	0.364967	0.353644	0.482744	0.350634	0.208825	0.170242	0.39227	0.23407	0.306239	0.368976	0.174558	0.318491	0.12648	0.123497	0.255309	0.543588	0.440674	0.280631	0.160892	0.302966	0.151635	0.228497	0.132112	0.1583	0.193677	0.393624	0.300693	0.503197	0.528759	0.349815	0.184255	0.117176	0.759003
MIIP	1.08936	1.3358	1.25614	1.18526	1.36638	1.2158	1.23252	1.10536	1.1489	1.35937	1.22861	1.16795	1.8315	1.31996	1.1891	1.11507	1.14741	1.36539	1.32144	1.11021	1.264	1.29121	1.23904	1.30411	1.31377	1.13629	1.21461	1.55668	1.47616	1.11788	1.20356	1.08652	1.45965	1.45693	1.38644	1.36259	1.09284	1.13669	1.85464	1.08968	1.08278	1.19744	1.13854	1.08943	1.08645	1.85464
MILR1	0.0544914	0.0970488	0.019555	0.118746	0.0740698	0.0213665	0.022175	0.0289276	0.0240894	0.117147	0.0288063	0.132318	0.0581353	0.0810989	0.337616	0.036438	0.325086	0.0201809	0.0583412	0.0372872	0.0193171	0.0263408	0.0470161	0.0664925	0.0358917	0.207514	0.197715	0.0347855	0.0681582	0.0231499	0.0320557	0.0336926	0.02019	0.0485255	0.0409204	0.0408939	0.266239	0.267162	0.0427771	0.236274	0.042891	0.136497	0.0564828	0.182789	0.34703	0.34703
MINDY1	0.04783	0.04783	0.0683224	0.0682504	0.0663016	0.0670624	0.0763666	0.0484983	0.04783	0.152929	0.0664159	0.0481155	0.100513	0.0773457	0.0883118	0.0754153	0.488188	0.0879663	0.0487689	0.0478987	0.115266	0.826642	0.190793	0.13185	0.111181	0.0937937	0.0787146	0.0478303	0.0499716	0.0497434	0.0551174	0.054425	0.058104	0.111638	0.1659	0.114995	0.0726252	0.0830914	0.834212	0.152248	0.693186	0.0984682	0.303382	0.165661	0.0691044	0.834212
MINDY2	0.493472	0.480037	0.42756	0.499252	0.969013	0.392478	0.188801	0.112341	0.0663918	0.251723	0.59894	0.454988	0.604212	0.395276	0.982946	0.428162	0.161339	0.078779	0.0824843	0.0676196	0.0916264	0.129884	0.0733706	0.256415	0.0753492	0.080586	0.125946	0.0911117	0.418672	0.255192	0.114656	0.11684	0.258271	0.40067	0.397737	0.665155	0.344189	0.235246	0.37844	1.56558	0.857222	0.0744786	0.328485	0.0999673	0.0733202	1.56558
MINDY3	0.00525757	0.0297387	0.0972806	0.00388437	0.0059039	0.150672	0.317765	0.318815	0.00157055	0.427785	0.0433524	0.0403418	0.0162037	0.135471	0.373301	0.0222865	0.0549373	0.00686232	0.00947822	0.056089	0.0720328	0.052282	0.00179131	0.331222	0.0338972	0.00197358	0.033682	0.0162818	0.18312	0.0336146	0.00489172	0.00159524	0.201328	0.256121	0.425035	0.155217	0.136702	0.632075	0.101221	0.00557078	0.0273854	0.247124	0.00217818	0.0333419	0.00778241	0.632075
MINDY4	0.130393	0.0254081	0.0268069	0.0281779	0.0935644	0.0524895	0.0818681	0.0690472	0.025404	0.0273934	0.0309976	0.0254348	0.0357954	0.0262368	0.0300185	0.0584972	0.58775	0.535385	0.51294	0.529431	0.379189	0.210975	0.313479	0.593673	0.279205	0.241666	0.158681	0.0481469	0.184574	0.17805	0.180646	0.0523757	0.0432168	0.18389	0.0339674	0.127577	1.44339	0.135955	0.199521	0.06395	0.0353645	0.0481536	0.032339	0.328254	0.0268633	1.44339
MINK1	0.149445	0.27613	1.07155	1.73447	1.34895	1.08589	1.31468	0.873171	1.86774	1.14042	1.41214	1.28845	1.01453	1.40057	1.37533	1.02663	0.450142	0.476403	0.902546	0.615136	0.782957	0.194573	0.445255	0.454876	0.770461	0.359353	0.539163	0.856698	0.613865	1.05492	0.912404	0.744544	0.566118	0.528756	0.696884	0.977103	0.525294	0.733124	0.276888	0.148348	0.685861	0.488422	0.299617	0.38597	0.787269	1.86774
MINOS1	0.34724	0.141521	0.49178	0.141089	0.165979	0.382349	0.149025	0.142286	0.140541	0.140541	0.189204	0.156274	0.168981	0.141509	0.205691	0.157075	0.148463	0.141365	0.169125	0.154326	0.141214	0.297833	0.146551	0.188826	0.163995	0.16504	0.144034	0.153534	0.141186	0.170849	0.143575	0.182891	0.162466	0.153828	0.208512	0.165736	0.558348	0.141404	0.44527	1.11784	0.172069	0.170721	0.286191	0.140661	0.156292	1.11784
MINOS1-NBL1	0.703918	0.703918	0.993223	0.716634	0.714921	1.03253	0.704759	0.813726	0.952302	0.704182	0.731475	0.704612	0.788789	0.787456	0.725755	0.829457	0.725978	0.785097	0.993548	0.70675	0.733115	0.949619	0.7497	0.790885	0.708126	0.730229	0.75254	0.704924	0.805482	0.726571	0.8842	0.990943	0.704033	0.714808	0.712246	0.754929	0.915929	0.703942	1.29633	1.61289	0.71047	0.756901	0.913382	0.709242	0.734699	1.61289
MINPP1	0.227129	0.303584	0.355171	0.602387	0.526011	0.405857	0.233275	0.484141	0.257556	0.109681	0.664437	0.281776	0.180346	0.170418	0.265068	0.295975	0.685886	0.100851	0.10009	0.160694	0.0988947	0.102631	0.101218	0.114094	0.141493	0.130473	0.211277	0.156076	0.577919	0.159989	0.202937	1.05075	0.106093	0.818167	0.72532	0.0994704	1.45783	0.314745	1.20731	0.28167	0.193104	0.100261	0.26493	0.299946	0.199205	1.45783
MIOX	0.0335009	0.00220199	0.129361	0.00427323	0.00493541	0.0745244	0.0136207	0.0589285	0.00214402	0.0021335	0.00394482	0.0279625	0.0562208	0.0323422	0.0315496	0.0570485	0.253984	0.00700347	0.070269	0.0282833	0.0448654	0.0701473	0.0263401	0.0725432	0.00889993	0.00461063	0.00308632	0.0030625	0.123702	0.0115026	0.0554752	0.0772238	0.0123844	0.132278	0.032581	0.0170425	0.0181495	0.340759	0.00314137	0.0586564	0.00257657	0.151662	0.00909236	0.409189	0.195817	0.409189
MIP	1.11254	0.527657	0.432059	0.556661	0.381905	0.373526	0.0457763	0.265186	0.351086	0.050939	0.226208	0.111665	0.115675	0.114473	0.185541	0.131315	0.634232	0.0430555	0.0886713	0.0253981	0.093182	0.00789887	0.0199439	0.00434661	0.0224656	0.0372337	0.00208331	0.197816	0.140804	0.00364364	0.219282	0.0945029	0.0338006	0.132681	0.57711	0.00158888	0.0739754	0.114533	0.45322	0.975121	0.146881	0.0478751	0.00539999	0.0775177	0.0393951	1.11254
MIPEP	0.431276	0.500745	0.546457	0.52024	0.57977	0.546803	0.474959	0.561188	0.682666	0.426861	0.853331	0.643702	0.6481	0.501428	0.719827	0.598719	0.442515	0.688663	0.510965	0.495861	0.555983	0.552932	0.546336	0.5976	0.506839	0.482749	0.423757	0.435381	0.612327	0.753302	0.522897	0.431582	0.474637	0.554114	0.535309	0.462766	0.971462	0.944885	0.42741	0.690413	0.519312	0.600631	0.519524	0.438813	0.846551	0.971462
MIPOL1	0.251567	0.269977	0.521954	0.471004	0.64812	0.497607	0.686269	0.224592	0.467154	0.416311	0.510516	0.263057	0.611484	0.620576	0.564356	0.431137	0.235791	0.147639	0.157283	0.1891	0.145811	0.369006	0.225476	0.189742	0.145088	0.232878	0.259413	0.742286	0.395007	0.22108	0.279285	0.267923	0.31254	0.288763	0.176903	0.221971	0.386031	0.214163	0.614978	0.143725	0.241722	0.236038	0.14622	0.546034	0.310054	0.742286
MIR1-1HG	0.124138	0.124138	0.124138	0.124138	0.124138	0.124138	0.124138	0.124138	0.124138	0.124138	0.124138	0.124138	0.124138	0.124138	0.124138	0.124138	0.124138	0.124138	0.124138	0.124138	0.124138	0.124138	0.124138	0.124138	0.124138	0.124138	0.124138	0.124138	0.124138	0.124138	0.124138	0.124138	0.124138	0.124138	0.124138	0.124138	0.124138	0.124138	0.124138	0.124138	0.124138	0.124138	0.124138	0.124138	0.124138	0.124138
MIS12	0.991377	0.925573	0.641298	0.795919	0.912215	0.587718	0.774225	0.599309	0.57059	0.900281	0.728543	0.695409	0.604083	0.736321	0.606262	0.739537	1.18886	0.29074	0.290716	0.31326	0.292476	0.714397	0.374472	0.484433	0.306578	0.343751	0.309383	0.416566	0.430719	0.323468	0.290178	0.289006	0.481614	0.506557	0.528647	0.351074	0.302045	0.496493	0.416512	0.363307	0.493279	0.773016	0.639478	0.607801	0.578285	1.18886
MIS18A	0.944584	0.7731	0.911526	0.588364	0.697081	0.926401	0.708252	1.43599	0.806597	0.493968	0.715403	0.996823	0.764136	0.913885	0.644447	0.577261	0.494656	1.14131	0.76868	0.769906	1.33233	1.7359	1.78525	1.02831	1.28671	1.1245	0.940486	0.703526	0.612442	0.898078	1.55319	1.35078	0.500604	0.505317	0.70836	0.762843	0.726093	0.932383	0.894472	0.519713	0.843652	1.09199	0.538478	2.13445	1.7127	2.13445
MIS18BP1	0.645955	0.75554	0.492239	0.486402	0.519421	0.508393	0.464562	0.734077	0.810201	1.02823	0.717223	0.554078	1.77797	0.714408	0.729388	0.695622	0.405108	0.565921	0.728604	0.402355	0.450919	0.372917	0.437817	0.475065	0.90243	0.459232	0.556021	0.522367	0.44994	0.515732	0.469552	0.399771	0.866094	0.915505	1.17019	0.853663	1.22145	0.850472	0.368194	0.433224	1.59444	0.364632	0.897216	0.831537	1.0239	1.77797
MISP	0.0144546	0.0725393	0.29119	0.221178	0.269527	0.308255	0.0942832	0.670866	0.353498	0.565912	0.424461	0.27865	0.226957	0.475426	0.296955	0.217655	0.0574984	1.04945	0.374757	0.207486	0.546761	0.00391021	0.447628	0.113707	0.330276	0.521503	0.356636	0.817142	0.260021	0.707198	0.438948	0.444017	0.198736	0.400814	0.452819	0.692818	0.0185783	0.228674	0.132393	0.0154208	0.281521	0.415485	0.00586011	0.0746696	0.350663	1.04945
MITD1	1.34502	1.17296	0.560969	0.46341	0.481315	0.633581	0.634664	0.602273	0.456392	0.343208	0.335008	0.534611	0.237686	0.518183	0.394701	0.368824	0.272876	1.3431	0.824476	1.25039	1.04099	1.14637	1.16258	0.859816	1.15872	0.631004	0.706027	0.552044	0.817783	0.5846	0.633649	0.564017	0.3328	0.591304	0.867072	0.802938	0.272858	0.278394	0.256661	0.251525	0.270681	0.359329	0.316575	0.256985	0.237527	1.34502
MITF	0.138585	0.580185	0.381267	0.873291	0.76305	0.393466	0.27288	0.513508	0.300859	0.22334	0.399052	0.348654	0.194678	0.286202	0.336203	0.277104	0.523612	0.0548658	0.0449317	0.0586684	0.048431	0.0433237	0.0459886	0.159015	0.0594729	0.0932141	0.337968	0.254442	0.0758702	0.139627	0.190991	0.193805	0.12203	0.597948	0.180797	0.637562	0.462245	0.0438236	0.619576	0.505709	0.202461	0.431236	1.00229	0.149654	0.0537181	1.00229
MIXL1	0.498235	0.496171	0.641067	0.578337	0.52831	0.629466	0.579075	0.565963	0.758539	0.616526	0.63635	0.544656	0.610348	0.622304	1.18664	0.699788	1.69293	0.56574	0.605885	0.576431	0.598897	0.462139	0.499372	0.467509	0.467873	0.511289	0.562082	0.486406	0.925328	0.930649	1.0985	0.74257	0.4631	0.507234	1.27644	0.500539	0.54651	0.847639	2.55004	0.502506	0.8485	0.463864	0.767983	0.464559	0.475858	2.55004
MKI67	0.0587862	0.167817	0.986508	0.748349	1.46407	0.881586	0.658069	0.565642	0.916676	0.180985	0.687025	0.721918	0.0837041	0.136302	0.295569	0.9117	0.954754	1.48917	2.35881	0.839702	1.87804	0.473541	1.67767	0.36955	1.46467	1.58105	1.78848	2.18023	1.07799	1.47648	2.02575	1.01014	1.10013	1.42976	0.998931	1.15373	0.0392873	0.0984377	0.508051	0.0606796	0.322464	0.408412	0.201114	0.0490589	0.729068	2.35881
MKKS	0.159582	0.158898	0.120797	0.0464552	0.122922	0.0755234	0.262917	0.103769	0.238284	0.0896278	0.0643381	0.0484959	0.187733	0.161968	0.0780386	0.0552133	0.0364804	0.179418	0.0794786	0.0841236	0.0608765	0.118282	0.0844664	0.0363902	0.0376056	0.08617	0.867896	0.352927	0.125722	0.252306	0.118142	0.371701	0.131781	0.0617342	0.0784868	0.070942	0.170292	0.0669675	0.130808	0.510093	0.0464947	0.283587	1.18017	0.159827	0.0563557	1.18017
MKL1	0.0559748	0.0559748	0.0561811	0.315172	0.198861	0.0600237	0.084654	0.0588387	0.0559748	0.090296	0.234774	0.179915	0.216935	0.060509	0.10487	0.124982	0.111544	0.135887	0.0623839	0.118622	0.128529	0.432581	0.0691943	0.0592852	0.0562282	0.0623449	0.083752	0.0896985	0.0560391	0.075042	0.082391	0.0562568	0.0936138	0.118122	0.0560447	0.214577	0.0696592	0.323399	0.102998	0.0947419	0.503634	0.0697132	0.138692	0.376988	0.282686	0.503634
MKL2	0.000348922	0.000348922	0.0600831	0.119908	0.223639	0.0652456	0.00522698	0.0366692	0.000348922	0.109718	0.155012	0.124188	0.0492397	0.0656964	0.0983987	0.109771	0.0218019	0.00818745	0.00557697	0.0244518	0.25432	0.0300477	0.012474	0.000865319	0.0184979	0.192139	0.164927	0.0420792	0.0168893	0.0025325	0.00593039	0.00335459	0.0632094	0.179883	0.0876449	0.120057	0.129228	0.00189241	0.393736	0.275103	0.207563	0.151228	0.00815137	0.0098587	0.0168219	0.393736
MKLN1	0.733638	0.694848	1.1458	1.09097	0.859141	1.0507	0.727234	0.65675	1.46417	1.09776	1.19084	0.676818	1.43127	1.2265	1.21664	0.886928	0.465622	1.41332	1.27474	1.3195	1.53259	1.90412	1.44826	1.45085	1.43815	1.17825	0.947928	1.09456	0.638366	0.750941	0.54112	0.787101	0.515314	0.783152	0.900836	0.89667	0.480707	0.463761	0.615176	0.48448	0.766738	0.732706	0.463003	0.467513	0.528519	1.90412
MKNK1	1.18682	1.11217	0.877134	1.02008	0.777399	0.895936	0.7853	0.809792	0.770277	0.769577	0.791136	0.904405	0.817938	0.793826	0.783872	0.78123	0.939949	0.769333	0.769583	0.795089	0.808285	0.949649	0.83098	0.812817	0.851144	0.871104	0.814971	0.802589	0.769706	0.782186	0.884954	0.838057	0.776286	0.779497	0.941264	0.81488	0.799273	0.81281	0.855132	0.85249	0.908533	0.789219	1.23814	0.887181	0.774392	1.23814
MKNK2	0.164836	0.118476	0.194895	0.141041	0.290239	0.21212	0.295768	0.519155	0.361853	0.671776	0.247746	0.139978	0.673713	0.595648	0.406841	0.39072	0.236159	0.668643	0.1874	0.157188	0.427542	0.34863	0.175938	0.368164	0.217779	0.313955	0.320561	0.507557	0.349195	0.525065	0.121336	0.137145	0.514335	0.594689	0.71906	0.976298	0.166537	0.117292	0.226658	0.998409	0.12498	0.374945	0.122956	0.242885	0.147878	0.998409
MKRN1	0.23033	0.350202	0.451003	0.507693	0.180464	0.454405	0.323627	0.262727	0.261842	0.409996	0.190617	0.333506	0.30644	0.159694	0.345757	0.271968	0.00651376	0.036767	0.0387995	0.0594088	0.15493	0.00697756	0.189165	0.00261301	0.462596	0.102428	0.0198914	0.22332	0.533395	0.352472	0.32026	0.130903	0.0115464	0.102824	0.179361	0.0801594	0.339345	0.200852	0.0330008	0.017123	0.00977228	0.0184482	0.000359209	0.0231913	0.151385	0.533395
MKRN2	0.106456	0.006276	0.00716453	0.19181	0.131972	0.00606106	0.110567	0.150317	0.0571252	0.193316	0.15765	0.0291587	0.0143922	0.0877409	0.13248	0.0373321	0.303934	1.58324	1.43653	1.18558	1.83708	0.86168	1.21822	1.11916	1.23029	1.1252	0.626213	0.0396949	0.162847	0.424377	0.133843	0.187825	0.011112	0.427102	0.57639	0.802324	0.104608	0.159747	0.202937	0.305617	0.00603323	1.08665	0.0341316	0.502241	0.178073	1.83708
MKRN2OS	0.017423	0.135467	0.969445	0.431899	0.365791	0.905574	1.35741	0.212672	0.479266	0.402632	0.203534	0.505559	0.983071	1.66608	0.461582	0.295233	0.872145	0.698085	0.017423	0.0505933	0.223954	0.355861	0.29466	1.15834	0.318657	0.224227	0.191609	0.295108	0.254428	0.743543	0.0781344	1.32048	0.514328	0.319896	0.288104	0.280793	1.19699	0.771698	0.542204	0.666516	0.997719	1.68203	0.235769	0.353858	0.338955	1.68203
MKRN3	1.03147	1.2993	1.17013	1.61736	1.0028	1.26648	0.996499	1.21342	1.41354	1.43617	1.20225	1.43966	1.18907	1.42245	1.57911	1.52948	0.980732	0.964362	1.14246	0.897242	1.13017	0.985838	1.29062	1.00385	0.905488	1.21999	0.913709	1.18552	1.616	1.33617	1.23537	0.903259	0.940594	0.992598	1.87565	0.962562	1.72713	1.19506	1.88691	0.897856	1.01325	1.02171	0.929084	0.91016	0.907135	1.88691
MKS1	0.906688	1.43193	1.22534	1.02734	0.939228	1.40044	1.19017	0.994695	1.30146	0.81745	1.52987	1.43472	1.24352	1.26312	1.16887	1.54898	0.329096	0.632832	1.08746	1.38274	0.840549	0.887464	0.885102	0.678123	1.22828	0.0769738	0.0453508	0.591688	0.816374	1.68121	1.09854	1.12164	0.832934	0.837436	0.56464	0.311205	0.0458445	0.355298	0.0465603	1.91174	1.20658	0.157055	0.0487762	0.360928	0.180014	1.91174
MKX	0.695062	0.594731	0.629384	0.655238	0.656122	0.607219	0.635014	0.60836	0.552841	0.586523	0.510759	0.63289	0.650074	0.724103	0.671397	0.657857	0.571733	0.859819	1.38506	0.953999	0.985425	1.08854	0.822202	1.9315	0.686014	0.747986	0.990209	0.543551	0.57757	0.548895	0.529316	0.568236	0.546278	0.563133	0.512975	0.511993	0.510671	0.510919	0.677801	0.572635	0.668857	0.517249	0.773058	0.854901	0.782939	1.9315
MLANA	0.178792	0.150833	0.00818297	0.104177	0.0694586	0.0117671	0.0360405	0.0472336	0.118277	0.0034865	0.0505801	0.0218144	0.0235867	0.0678856	0.0657695	0.0720256	0.0183428	0.0538451	0.0877834	0.298169	0.0183773	0.204112	0.105609	0.42244	0.139645	0.055237	0.0146732	0.046476	0.294077	0.00857403	0.0961751	0.101407	0.1979	0.0867079	0.0196475	0.00377385	0.0329772	0.013673	0.00892504	0.252704	0.0226821	0.0286526	0.0360559	0.175258	0.0641193	0.42244
MLC1	0.316061	0.289278	0.606359	0.349928	0.275455	0.491491	0.31166	0.428064	0.400689	0.37068	0.275575	0.275434	0.407959	0.444305	0.430817	0.365316	0.282515	0.491676	0.392656	0.309344	0.296729	0.533263	0.556794	0.489384	0.526806	0.916061	0.753085	0.831904	0.274178	0.343785	0.468054	0.558207	0.406764	0.774523	0.519137	0.783548	0.501264	0.413508	0.481716	1.22549	0.698545	0.901812	0.321399	0.275147	0.344542	1.22549
MLEC	0.559016	0.458418	0.495686	0.608488	0.722165	0.700986	0.697727	0.728641	0.952318	0.0725548	0.843006	0.693198	0.393776	0.604891	0.32174	1.12859	0.538079	0.0831867	0.168407	0.191481	0.129599	0.0859243	0.0727168	0.0798398	0.126988	0.114871	0.141283	1.13208	0.601633	0.258096	0.0992247	0.351251	0.318719	0.562181	0.342397	0.191192	0.836955	0.0917253	0.126132	0.306425	0.0844602	1.40708	0.191349	0.280423	0.165399	1.40708
MLF1	0.229238	0.0789487	0.109109	0.0179836	0.0311412	0.154926	0.647822	0.230793	0.181438	0.489074	0.273518	0.131854	0.0290364	0.0163629	0.00336517	0.135742	0.148372	0.479188	0.45786	0.387794	0.397925	0.0240008	0.140482	0.00468342	0.813849	0.00647184	0.0712944	0.0689956	0.221647	0.175767	0.0448036	0.12705	0.0225069	0.087763	0.463382	0.290141	0.113987	0.00779941	0.0227131	0.155505	0.393832	0.430907	0.0132164	0.0022741	0.0554518	0.813849
MLF2	0.0206059	0.0123134	0.120981	0.127237	0.0154052	0.0956067	0.0834214	0.0797913	0.0212731	0.0120497	0.104636	0.0127973	0.0313222	0.0605816	0.012407	0.0357731	0.0372355	0.0296629	0.0309501	0.0420844	0.0470113	0.0122994	0.012311	0.0375794	0.0678895	0.036574	0.101545	0.277161	0.115383	0.0472266	0.0780472	0.161756	0.0452434	0.0123794	0.0203731	0.0360188	0.887982	0.0761169	0.29683	0.134604	0.739497	0.0122986	0.482113	0.0887573	0.115827	0.887982
MLH1	0.48135	0.32133	0.12641	0.198734	0.194182	0.139601	0.10573	0.176979	0.125524	0.0970483	0.134831	0.100671	0.125496	0.121748	0.155077	0.105761	0.0966196	0.097034	0.168587	0.154319	0.102926	0.132294	0.109501	0.102305	0.107935	0.163872	0.155065	0.144059	0.201118	0.155167	0.286236	0.241751	0.0968083	0.110296	0.0998698	0.120497	0.121972	0.110449	0.096669	0.100799	0.100071	0.10264	0.191173	0.150555	0.207522	0.48135
MLH3	0.521356	0.563278	0.506933	0.97801	0.559918	0.543144	0.618355	0.516384	0.671116	0.772748	0.537103	0.433728	0.85585	0.86629	0.933416	0.847389	0.574651	1.4021	0.556396	1.42381	1.22804	0.530687	0.774008	0.509718	1.08506	0.66194	0.668741	0.558549	0.969838	0.557248	0.819218	0.925987	1.02359	0.642985	1.04445	0.716158	0.823593	0.448065	0.436439	1.08279	0.615731	0.554645	0.84018	0.641642	0.418459	1.42381
MLIP	0.0103112	0.186213	0.0705073	0.0726374	0.138692	0.0337086	0.0108954	0.0220187	0.0105356	0.318889	0.139707	0.0283572	0.0184576	0.0555784	0.0247005	0.0862557	0.118041	0.0117002	0.148743	0.0746518	0.0115081	0.0304278	0.0542028	0.128662	0.334599	0.246005	0.0806506	0.0914261	0.289042	0.424272	0.010425	0.0160637	0.362931	0.411677	0.0260988	0.0822723	0.792727	0.124158	0.0112908	0.320547	0.0121201	0.222248	0.264712	0.420896	0.248534	0.792727
MLKL	0.0153519	0.0382934	0.109886	0.0192761	0.0214631	0.109898	0.00931427	0.0497975	0.019811	0.0169566	0.0149471	0.0233735	0.0771565	0.0102983	0.179642	0.0412655	0.119844	0.0117916	0.170545	0.210757	0.0376677	0.319287	0.0699004	0.0988865	0.336617	0.078101	0.0767871	0.00873609	0.375673	0.195756	0.00739079	0.00817187	0.0486603	0.00905195	0.00835322	0.0347045	0.0880711	1.05518	0.666225	0.409103	0.063798	0.0602346	0.0267001	0.216148	0.0127541	1.05518
MLLT1	0.285652	0.490547	0.28925	0.759318	0.986589	0.258534	0.629886	0.616046	0.880143	0.220789	0.902229	0.3996	0.456189	0.454182	0.444665	0.552541	0.459308	0.592844	0.443414	0.820607	0.848087	0.341815	0.643638	0.728819	0.76326	0.848663	0.952767	0.524998	0.545255	0.694351	0.346522	0.500245	0.808011	0.568095	0.604957	0.812962	0.617105	0.233639	0.223869	0.330735	0.263661	1.06907	0.265614	0.30869	0.259013	1.06907
MLLT10	0.633432	0.512695	0.47549	0.487301	0.544812	0.496716	0.326709	0.310337	0.308372	0.586751	0.350709	0.307439	0.622757	0.757176	0.397587	0.331463	0.429644	0.378009	0.346182	0.337969	0.330295	0.339519	0.329227	0.343819	0.31403	0.308483	0.308451	0.319857	0.308547	0.318813	0.312114	0.346274	0.3077	0.309755	0.308082	0.308067	0.405303	0.313068	0.322496	0.406567	0.32671	0.351925	0.334706	0.40579	0.319568	0.757176
MLLT11	0.31577	0.042321	0.0767049	0.038714	0.0549019	0.0992606	0.0609637	0.0362626	0.0362623	0.0362623	0.120048	0.042966	0.0443515	0.0375958	0.0370077	0.0445515	0.0870645	0.301587	0.0785196	0.362778	0.363099	0.383458	0.337105	0.1283	0.296685	0.458874	0.198529	0.374669	0.0486155	0.21182	0.341385	0.586691	0.0535134	0.0368469	0.152997	0.12839	0.218126	0.35877	0.057266	0.0534353	0.0887815	0.0410026	0.0365586	0.0536797	0.270455	0.586691
MLLT3	0.775121	0.417926	0.283396	0.14851	0.150392	0.280821	0.15432	0.146579	0.223814	0.138093	0.177412	0.31261	0.177344	0.182375	0.191663	0.149686	0.212006	0.143039	0.299538	0.144408	0.303387	0.147264	0.142675	0.157127	0.160688	0.197182	0.138261	0.218953	0.139291	1.12301	0.432277	0.138295	0.210793	0.450974	0.170256	0.199798	0.142607	0.505054	1.66626	0.16922	0.445515	0.203385	0.165419	0.141552	0.192409	1.66626
MLLT6	0.37119	0.525983	1.23624	0.347139	0.967164	1.19239	0.639439	1.05974	0.93487	0.347139	0.347139	1.02151	0.412993	0.702237	0.768367	0.502719	0.432102	0.639196	0.347139	0.629881	0.542828	0.692036	0.898672	0.844324	0.79909	0.713096	0.699659	0.695869	0.823635	0.686652	0.577786	0.506051	0.3787	0.347516	0.396825	0.553804	0.360712	0.751569	0.470242	0.85416	0.670996	0.371782	0.429733	0.643255	1.13492	1.23624
MLN	0.287059	0.339059	0.165219	0.210733	0.182651	0.171951	0.176496	0.395084	0.181119	0.19363	0.21397	0.284538	0.306513	0.190858	0.170077	0.221383	0.183031	0.171003	0.190223	0.257187	0.248714	1.09717	0.186428	0.581121	0.161702	0.177237	0.232779	0.175253	0.218719	0.168529	0.153577	0.230816	0.237214	0.227735	0.16991	0.160629	0.223069	0.197165	0.169323	0.189649	0.206615	0.235311	0.29123	0.180247	0.201282	1.09717
MLNR	0.375145	0.282713	0.107757	0.0627338	0.0836745	0.12782	0.0831716	0.0379837	0.370551	0.186846	0.166229	0.0530645	0.200582	0.120463	0.395119	0.21716	0.344282	0.0378736	0.0205419	0.0602012	0.0335722	0.117388	0.0208048	0.0229781	0.117439	0.0415741	0.0237019	0.155481	0.048296	0.0489949	0.0407589	0.144059	0.146578	0.0555771	0.0255981	0.207231	0.17096	0.0235863	0.161246	0.178141	0.0205424	0.307451	0.285796	0.206782	0.0401356	0.395119
MLPH	0.457539	0.402043	0.405098	0.473857	0.407304	0.400605	0.47428	0.416398	0.406639	0.477978	0.464211	0.4049	0.410684	0.397665	0.538642	0.421011	0.397675	0.400108	0.427121	0.402409	0.403438	0.473975	0.430054	0.508125	0.475928	0.42981	0.441535	0.52264	0.42963	0.517275	0.45071	0.404516	0.468346	0.421346	0.397874	0.453767	0.489024	1.0345	0.441129	1.50441	0.45639	0.448493	0.418979	0.628377	0.794742	1.50441
MLST8	0.0322884	0.0481317	0.132687	0.0756475	0.0307427	0.138397	0.100047	0.0273659	0.027751	0.0908757	0.0301542	0.0366382	0.0275963	0.036734	0.131696	0.0308738	0.136197	0.0902982	0.0731414	0.105404	0.0931197	0.0389443	0.0892533	0.0678617	0.0641097	0.107854	0.028698	0.0298439	0.0274067	0.11111	0.159151	0.131864	0.0483299	0.0279714	0.134055	0.229005	0.0434642	0.217518	0.63817	0.569008	0.0917523	0.294336	0.0508908	0.291872	0.0652554	0.63817
MLX	0.480536	0.456344	0.724035	1.33573	1.29439	0.732194	0.547469	0.507872	1.38693	0.727385	1.35003	0.80355	0.823173	0.840214	1.2573	0.903605	0.838105	0.46092	0.479889	0.458391	0.526946	0.457294	0.46856	0.691525	0.489808	0.576941	0.611641	0.505206	0.703501	0.674638	0.636779	0.656302	0.513724	0.763285	0.677501	0.474819	0.495668	0.494256	1.02034	0.548234	0.527028	0.457819	0.57296	0.815423	0.457993	1.38693
MLXIP	0.323983	0.154835	0.388368	0.31405	0.35095	0.401156	0.187959	0.333495	0.143533	0.25032	0.203054	0.185329	0.323508	0.331156	0.411672	0.269529	0.166147	0.5755	0.360476	0.18844	0.255154	0.370703	0.355894	0.191954	0.272939	0.8879	1.08169	0.367762	0.231758	0.149641	0.155411	0.143534	0.24324	0.492231	0.222265	0.409641	0.421827	0.362485	0.166212	0.824672	0.277667	0.234912	0.893168	0.17104	0.714749	1.08169
MLXIPL	0.340405	0.363228	0.22162	0.223433	0.222713	0.224702	0.221322	0.277888	0.229573	0.22156	0.224315	0.250095	0.437918	0.372028	0.22237	0.228926	0.466041	0.221465	0.224061	0.221953	0.235561	0.225247	0.242717	0.236629	0.283024	0.225911	0.222099	0.2291	0.268348	0.22357	0.229779	0.234195	0.227588	0.235742	0.419147	0.316204	0.294022	0.22138	0.227694	0.281781	0.269689	0.395309	0.247895	0.221821	0.263529	0.466041
MLYCD	0.458585	0.496399	0.555488	0.50255	0.521755	0.489412	0.512142	0.486147	0.53985	0.728766	0.492875	0.695975	0.685681	0.735259	0.643665	0.650623	0.814421	0.457789	0.706386	0.578827	0.460064	0.471783	0.46119	0.678114	0.530493	0.477148	0.518482	0.462405	0.718283	0.494048	0.554984	0.460116	0.505037	0.462081	0.492489	0.495483	0.458065	0.514548	0.80448	0.474294	0.470066	0.959258	0.458685	0.462022	0.466439	0.959258
MMAA	0.369861	0.375114	0.201417	0.117609	0.293441	0.168251	0.0841836	0.0666052	0.205658	0.148617	0.205476	0.0667074	0.126725	0.13184	0.137942	0.190882	0.289091	0.0619762	0.0897372	0.11738	0.066246	0.076121	0.0729714	0.0615826	0.0772669	0.53685	0.501925	0.0699842	0.168122	0.0738522	0.0676523	0.0611298	0.124654	0.0687535	0.0612838	0.205216	0.64868	0.217967	0.140411	0.0618013	0.0922559	0.063196	0.353812	0.457478	0.111038	0.64868
MMAB	0.955235	0.89807	0.470923	0.249465	0.244386	0.427479	0.593108	0.333945	0.76579	0.494707	0.877371	0.761301	0.612367	0.586774	0.580927	0.68386	0.82851	0.316052	0.187557	0.308178	0.400562	0.295888	0.279524	0.246332	0.428005	0.184649	0.182304	0.762633	0.332395	0.502274	0.303659	0.301519	0.340739	0.677229	0.611905	0.303789	0.218728	0.277868	0.199306	0.29755	0.189709	0.355721	0.42335	1.12659	0.26658	1.12659
MMACHC	0.100674	0.0962311	0.0180409	0.0267795	0.0174866	0.0242081	0.017538	0.0250719	0.0204139	0.0377885	0.0217918	0.0274097	0.0269468	0.0500835	0.0208815	0.0198247	0.0248789	0.0223499	0.0867204	0.201225	0.0197904	0.0180291	0.0571831	0.559486	0.0196016	0.13917	0.0543832	0.0372966	0.110514	0.0441097	0.1108	0.0876467	0.0673256	0.474571	0.546069	0.212093	0.858163	0.284815	0.147339	0.400751	0.044728	0.0187569	0.327917	0.0333988	0.102174	0.858163
MMADHC	0.304426	0.374774	0.393045	0.453937	0.501021	0.420883	0.339374	0.395746	0.272747	0.257888	0.396476	0.338181	0.281493	0.259468	0.250226	0.2821	0.27082	0.319783	0.284321	0.482697	0.271687	0.309361	0.347686	0.278379	0.307915	0.25895	0.331096	0.49102	0.332272	0.285995	0.419655	0.534014	0.25434	0.245409	0.251159	0.263304	0.685567	0.319588	0.246229	0.528009	0.315857	0.422471	0.39508	0.6812	0.387619	0.685567
MMD	0.42404	0.419595	0.427819	0.482798	0.590156	0.419607	0.466073	0.509811	0.469498	0.421279	0.471332	0.41997	0.64799	0.445408	0.419605	0.464051	0.421497	0.591937	0.584985	0.681645	0.541022	0.435576	0.452944	0.591999	0.559737	0.447943	0.446155	0.508223	0.424126	0.501311	0.448066	0.459218	0.641545	0.485699	0.469578	0.41974	0.419626	0.503815	0.561331	0.470012	0.535591	0.422382	0.42019	0.565576	0.503082	0.681645
MMD2	0.905612	0.93243	0.916281	0.959914	0.869411	0.899332	0.881597	0.909442	0.869865	1.14638	0.972383	0.945719	0.874722	0.924534	1.03361	0.878295	0.875953	1.1518	1.12793	0.933529	1.11475	0.935434	1.00312	1.01801	1.02138	1.04742	1.01794	0.943536	1.22879	1.35151	1.18768	1.17472	0.978914	0.882593	0.963692	1.13679	1.36303	0.868643	1.22185	1.38325	1.49843	0.869743	0.8703	0.95479	0.895925	1.49843
MME	0.350056	0.657977	0.721885	0.347872	0.59793	0.677461	0.516294	0.564435	0.653835	0.666813	0.817755	0.768581	0.786119	0.750623	0.97727	0.808686	0.864716	0.425638	0.49922	0.535939	0.432812	0.361199	0.441637	0.328619	0.342481	0.776546	0.58256	0.436455	0.746481	0.836546	0.63123	0.483469	0.429275	0.348515	0.326633	0.743885	0.586977	1.58076	0.370806	0.704053	0.322575	1.14037	0.827231	1.32575	1.05902	1.58076
MMEL1	0.860224	0.978594	1.69324	1.53837	1.47247	1.6089	1.16713	1.30505	1.24794	1.56954	1.26787	1.40416	1.61502	1.61712	1.49148	1.52294	0.771334	1.88248	2.00902	1.36744	1.89548	1.14909	1.76565	0.775397	1.98961	1.52102	1.77403	1.44076	1.02773	1.52485	1.50823	1.56451	1.85072	1.55761	1.01231	1.39261	1.29561	1.2596	1.27748	0.959855	1.38249	1.12014	1.14479	0.908733	0.933298	2.00902
MMGT1	1.1275	1.1275	1.12902	1.14792	1.32465	1.12764	1.17615	1.1439	1.1467	1.1275	1.23351	1.14193	1.13578	1.13735	1.16806	1.13416	1.15519	1.60175	1.57506	1.54985	1.57411	1.29582	1.45408	1.32928	1.53857	1.54519	1.1473	1.33762	1.68352	1.1693	1.13981	1.49956	1.13545	1.16673	1.17026	1.17026	1.73692	1.31958	1.15055	1.5389	1.29395	1.26593	1.57665	1.57692	1.53009	1.73692
MMP1	0.0275592	0.0283296	0.0372758	0.0412229	0.0670446	0.0318871	0.00326713	0.00408528	0.00497991	0.0523524	0.0904423	0.0192808	0.147518	0.013434	0.120707	0.0152256	0.0012897	0.0916454	0.0449876	0.0443299	0.142418	0.046755	0.0534921	0.175766	0.0423067	0.241804	0.256392	0.0227987	0.0833117	0.106702	0.0697225	0.0247447	0.0224189	0.0238965	0.0186455	0.00859423	0.00808686	0.134756	0.0100453	0.0125056	0.303557	0.00672549	0.453995	0.569417	0.640601	0.640601
MMP10	0.937645	0.723391	1.04075	1.02229	0.956431	1.14492	1.66987	1.5489	0.975218	0.662493	0.761577	1.37947	0.856339	0.916811	0.954511	1.0656	0.699252	0.839408	1.43978	0.972627	0.884272	1.47437	1.87509	1.01091	0.978952	0.912566	1.39567	1.38381	1.6152	1.16576	1.12087	1.39695	1.34036	0.706192	0.695815	1.09556	1.30456	1.2478	0.738594	1.04181	0.662825	1.3949	0.668264	0.690345	1.16294	1.87509
MMP11	1.22298	1.34059	1.61758	1.6443	1.80485	1.58743	1.32356	1.77554	1.82497	1.12763	2.16591	1.78878	1.11173	1.34551	1.89618	1.67507	1.21748	1.41599	1.31589	1.19058	1.61641	2.36187	1.90399	2.41226	1.11275	1.58919	1.73612	1.55676	1.33956	1.19439	1.29163	1.23861	1.52755	1.15807	1.11028	1.2389	1.11533	1.85297	1.28743	1.16149	1.22887	1.29782	1.19097	1.45656	2.16476	2.41226
MMP12	0.431249	0.536574	0.583625	0.315557	0.488811	0.510468	0.315557	0.315557	0.655765	0.315801	0.315557	0.470038	0.315557	0.315557	0.315557	0.315557	0.315557	0.414261	0.315557	0.368432	0.430384	0.331835	0.408825	0.315557	0.374251	0.533375	0.500575	0.500985	0.423481	0.315557	0.315557	0.315557	0.443965	0.639695	0.535298	0.616184	0.608316	0.36066	0.333753	0.633555	0.700663	0.392987	0.520804	0.57031	0.482913	0.700663
MMP13	0.0949468	0.108131	0.079132	0.0977748	0.0719942	0.0795993	0.0584907	0.128861	0.0729015	0.0484506	0.153584	0.0640054	0.0554687	0.0716227	0.0434447	0.127494	0.0407541	0.0770717	0.129647	0.123246	0.0550004	0.121045	0.101593	0.189752	0.0407522	0.057345	0.0886287	0.106764	0.0761495	0.109713	0.081216	0.152939	0.222778	0.141744	0.194307	0.0810723	0.149723	0.330476	0.0450548	0.0433259	0.0527408	0.167664	0.0389204	0.353866	0.427228	0.427228
MMP14	0.0671979	0.0722487	0.0889781	0.182379	0.0698557	0.0607086	0.0706896	0.11436	0.00756027	0.115163	0.0148557	0.0458083	0.0256834	0.0955694	0.021053	0.0294884	0.179305	0.0404323	0.113207	0.00103607	0.0195947	0.366132	0.00981877	0.324151	0.00938186	0.00789173	0.0229291	0.0398381	0.0466518	0.0557725	0.0237952	0.0327318	0.0249087	0.0134779	0.0363985	0.0135287	0.0390489	0.3641	0.0399601	0.0134673	0.0569124	0.01361	0.4699	0.160551	1.29482	1.29482
MMP15	0.303757	1.39909	1.22302	1.008	0.929308	1.36321	2.17359	1.67472	1.28559	1.20015	1.21733	1.74342	0.741639	1.02082	1.29879	1.9332	0.421727	1.05709	1.03448	1.30705	0.979776	0.413662	1.23445	0.430074	1.17391	0.754266	0.870326	0.88862	2.20744	1.27734	1.11483	1.45225	0.888622	1.53871	1.34882	1.24503	0.655629	0.0537096	0.270744	0.216431	1.15728	2.47406	0.676146	0.514735	0.110407	2.47406
MMP16	0.179451	0.434537	0.350867	0.861697	0.941341	0.422535	0.424936	0.561988	0.417311	0.499002	0.52644	0.510204	0.282899	0.549807	0.378905	0.57727	0.481673	0.141291	0.197522	0.181642	0.226241	0.45551	0.388773	0.457193	0.241118	0.190507	0.22676	0.317761	0.320424	0.23924	0.162494	0.255549	0.300683	0.239017	0.280975	0.235094	0.81941	0.39594	0.112418	0.325468	0.427162	0.363342	0.477344	0.769512	0.977027	0.977027
MMP17	0.0529108	0.0406372	0.0502616	0.054155	0.0408724	0.0767898	0.0432549	0.100529	0.044247	0.0451902	0.0420228	0.0604133	0.0697813	0.0592318	0.0421814	0.0428599	0.221315	0.04047	0.0405189	0.0510178	0.164888	0.735996	0.281665	0.31557	0.0471325	0.0561811	0.0868978	0.040474	0.0599954	0.0859709	0.0730039	0.0646369	0.0411369	0.142204	0.121635	0.0405835	0.192154	0.299885	0.0973504	0.486362	0.0487345	0.0608306	0.0410943	0.62784	0.0457344	0.735996
MMP19	0.473961	0.463071	0.108618	0.0419659	0.0648807	0.13799	0.777789	0.164641	0.148439	0.0432372	0.124644	0.223278	0.144904	0.162145	0.306495	0.351843	0.0467453	0.0471115	0.0570268	0.28562	0.0925899	0.485696	0.114817	0.0777026	0.0609712	0.0534128	0.083974	0.0577905	0.226173	0.225996	0.134088	0.159465	0.161021	0.0679996	0.0612153	0.133394	0.0649525	0.060512	0.257265	0.48393	0.352018	0.116761	0.131334	0.172638	0.108765	0.777789
MMP2	0.280576	0.344941	0.347457	0.22162	0.109066	0.518171	0.173374	0.200126	0.249901	0.347075	0.232361	0.16936	0.766238	0.511061	0.301016	0.237072	0.658719	0.0886734	0.177262	0.307453	0.190711	0.396806	0.217921	0.440888	0.138131	0.353071	0.359358	0.117316	0.0882845	0.112699	0.0895029	0.114156	0.0892246	0.234318	0.425397	0.108706	0.150957	0.0874327	0.272211	2.09331	0.0930496	0.118647	0.114404	0.656484	0.237811	2.09331
MMP20	0.155597	0.176181	0.416234	0.21579	0.26353	0.295739	0.214226	0.521995	0.252429	0.0959788	0.198554	0.379757	0.196977	0.19648	0.260505	0.189202	0.000668588	0.479361	0.374149	0.545668	0.410704	0.401537	0.807822	0.13258	0.415967	0.331322	0.245516	0.391292	0.632452	0.544785	0.925341	1.06212	0.851958	0.255237	0.0875583	0.253439	0.104836	0.0297314	0.000193238	0.0407217	0.282356	0.970149	0.000352974	0.371421	0.103596	1.06212
MMP21	0.0345458	0.324022	0.939839	1.27362	1.06211	0.923988	1.04586	1.46418	0.843271	0.419195	0.945642	1.0256	0.276833	0.754897	0.0466017	0.745905	0.0585783	0.793932	0.417956	0.480987	0.443687	0.689169	1.25498	0.0936243	0.539987	0.792717	0.670462	0.891578	0.0349106	0.618036	1.56926	0.80287	0.802016	1.22136	1.57092	0.403053	0.334929	0.274313	0.638464	0.279195	1.23944	0.881487	0.658939	0.0303839	0.50377	1.57092
MMP23B	0.959984	0.420985	0.427634	0.422403	0.439157	0.377366	0.352731	0.431586	0.356457	0.37088	0.361933	0.355315	0.3587	0.373985	0.40076	0.355122	0.384824	0.362526	0.352171	0.359329	0.357599	0.548018	0.467502	0.42011	0.359271	0.404624	0.46528	0.353291	0.51133	0.356328	0.357751	0.384983	0.864429	0.361225	0.354287	0.38153	0.398733	0.55584	0.591212	0.464211	0.410363	0.401528	0.352529	0.707969	0.555621	0.959984
MMP24	0.0269315	0.00112038	0.000912154	0.0587891	0.0486007	0.000792076	0.000962057	0.0201737	0.0215279	0.0207708	0.151263	0.0038805	0.00148294	0.0598608	0.0137263	0.00232123	0.464318	0.0744826	0.0627125	0.0789872	0.145922	0.0676364	0.132063	0.188435	0.0653074	0.011073	0.00323923	0.000848068	0.000898465	0.0901541	0.117721	0.169596	0.130218	0.0210052	0.137136	0.161801	0.00273151	0.00111743	0.127904	0.192499	0.113068	0.0141611	0.0541162	0.00195365	0.0204832	0.464318
MMP24-AS1-EDEM2	0.138079	0.138079	0.23018	0.362292	0.475428	0.262897	0.401013	0.142139	0.542324	0.223509	0.366684	0.242988	0.3996	0.440243	0.25986	0.318817	0.334679	0.441687	0.321877	0.464311	0.396351	0.37252	0.314849	0.526234	0.349214	0.205306	0.208304	0.314662	0.185266	0.339049	0.33467	0.432939	0.351257	0.187442	0.290673	0.176469	0.166093	0.146878	0.158195	0.400989	0.292363	0.231177	0.233024	0.235869	0.215642	0.542324
MMP25	0.298092	0.20769	0.274086	0.319623	0.0734014	0.212115	0.176003	0.0545674	0.30415	0.0672006	0.146371	0.088495	0.0460962	0.0928212	0.0416781	0.116356	0.123041	0.163652	0.273947	0.266137	0.449151	0.101725	0.194931	0.332034	0.638193	0.43817	0.118619	0.157854	0.161043	0.12765	0.383249	0.233139	0.374887	0.184408	0.0551676	0.364477	0.0469672	0.0532494	0.100111	0.0472827	0.146624	0.371989	0.143845	0.369291	0.0903454	0.638193
MMP26	0.351322	0.370344	0.279896	0.148973	0.194445	0.23007	0.0365789	0.0743614	0.175579	0.0434222	0.019643	0.25275	0.185237	0.0127427	0.244192	0.183342	0.277895	0.319086	0.470952	0.2397	0.246456	0.189783	0.197911	0.0737576	0.568598	0.196021	0.0578574	0.219421	0.172114	0.173658	0.225644	0.394523	0.0712635	0.915581	0.538706	0.584709	0.28342	0.075198	0.0491183	0.0350019	0.0200355	0.0116563	0.311632	0.0341791	0.531381	0.915581
MMP27	0.468736	0.732049	0.628224	0.963565	0.824783	0.722354	1.00187	0.579019	0.422606	0.130412	0.517346	0.702455	0.951501	0.356865	0.635215	0.521088	0.344092	0.315033	0.378403	0.338317	0.38619	0.261284	0.284528	0.448171	0.608869	0.0558945	0.0355908	0.0323638	0.659474	0.601383	0.439813	0.0325612	0.0663394	0.114665	0.177172	0.109919	0.299544	1.28751	0.226977	0.0367062	0.240728	0.792019	0.344947	0.219779	0.507794	1.28751
MMP28	0.385351	0.339464	0.334843	0.326089	0.393334	0.337333	0.332259	0.328483	0.528041	0.333616	0.326089	0.381131	0.348574	0.326137	0.743733	0.339599	1.24298	0.573812	0.326089	0.405266	0.541515	0.339522	0.625663	0.405465	0.511982	0.812211	0.683868	0.331	0.519278	0.793773	0.500897	0.721911	0.505768	0.378815	0.489651	0.351231	0.411786	0.326089	0.458697	0.396209	0.529974	0.606144	0.333406	0.383348	0.465386	1.24298
MMP3	0.620044	0.779571	1.24898	2.01095	1.93446	1.26933	1.46871	1.96666	1.14737	0.880061	1.68493	1.46783	1.4536	1.19637	1.61952	0.951383	1.08334	0.864271	0.582328	0.556131	0.869957	0.893076	1.01058	1.84614	0.34805	1.75836	0.467696	0.302798	1.31712	1.34099	1.20196	0.915725	0.313535	0.512767	0.914973	0.665745	0.324594	1.28982	0.461638	0.964208	0.213687	2.53528	0.154246	1.1248	1.91252	2.53528
MMP7	1.69116	1.93451	2.86568	2.16996	2.37848	2.73807	2.55108	2.07576	2.97366	2.43044	2.74102	2.46891	3.11293	3.0726	3.275	2.79708	2.24388	2.13332	2.07922	2.05282	2.35715	1.65818	1.75177	2.81511	2.67586	1.95305	1.78462	2.30905	2.09275	2.56032	1.85117	1.77318	2.70155	2.4209	2.26702	2.19252	1.87379	2.83155	1.84486	1.7617	2.5528	1.85716	1.7116	2.61716	2.61252	3.275
MMP8	1.93732	1.93271	1.93384	1.93708	1.94345	1.93722	1.93403	1.99063	1.97244	1.93503	2.06587	1.94939	2.03535	1.93301	1.95215	1.95359	1.93797	1.97846	1.99717	1.97108	1.98647	2.03041	1.94171	1.96088	1.93619	1.93644	1.93709	1.95079	1.93478	1.93923	1.98318	2.10108	2.05517	2.36153	2.04843	1.99225	2.83057	2.3045	1.96789	1.99229	1.93303	2.177	1.9498	3.11518	1.96477	3.11518
MMP9	0.634491	0.376398	0.204627	0.193854	0.348751	0.199584	0.116208	0.163217	0.112133	0.098852	0.179281	0.270854	0.176586	0.142926	0.331921	0.178932	2.09249	0.175613	0.092902	0.193511	0.183869	0.0958884	0.258941	0.256839	0.0951857	0.0944771	0.10306	0.125094	0.200674	0.153832	0.0964389	0.095327	0.113384	0.297066	0.21799	0.148837	0.213504	0.335103	0.589664	0.113175	0.157769	0.11369	0.193005	0.0947043	0.115674	2.09249
MMRN1	0.742311	0.261321	0.0625238	0.127238	0.0625508	0.06264	0.0607752	0.0901255	0.172835	0.0974999	0.0653188	0.0885965	0.0842704	0.118875	0.166372	0.0646892	0.103674	0.0614262	0.0747166	0.146176	0.103969	0.107808	0.109333	0.20508	0.0767544	0.0740281	0.0700611	0.0675219	0.0621227	0.0661104	0.104841	0.15939	0.0911395	0.0844977	0.0672082	0.102377	0.0720565	0.175699	0.0608481	0.0869418	0.117256	0.17504	0.129979	0.0675395	0.0655033	0.742311
MMRN2	1.20001	0.755905	0.253331	0.285169	0.236438	0.261816	0.277458	0.232922	0.231654	0.287251	0.245649	0.255264	0.258505	0.377679	0.443395	0.23135	0.417095	0.413276	0.985543	0.827005	0.323131	0.242189	0.261356	0.328074	0.556135	0.744056	0.659244	0.521932	0.231353	0.231339	0.483232	0.420865	0.405091	0.305492	0.248975	0.280345	0.339383	0.265561	0.247187	0.977776	0.251278	0.278911	0.267452	0.324924	0.280287	1.20001
MMS19	0.00281681	0.0314234	0.0296333	0.00945194	0.0151009	0.043237	0.136583	0.133827	0.0293101	0.0150593	0.0958786	0.0901528	0.00480996	0.0377321	0.000291993	0.0261307	0.469951	0.0105095	0.0435435	0.0136005	0.0185343	0.0873653	0.00124421	0.0276186	0.00089719	0.00605151	0.0228774	0.0161867	0.0281382	0.0376111	0.00565648	0.0447818	0.00712273	0.0794562	0.00269571	0.000157587	0.212006	7.48048e-05	0.346132	0.0269376	0.0422008	0.0821781	0.424511	0.11036	0.000251752	0.469951
MMS22L	0.805926	0.545266	0.104085	0.364191	0.54392	0.158208	0.357387	0.265747	0.308593	0.37984	0.288688	0.114037	0.396196	0.559225	0.113043	0.605407	0.147174	0.412933	0.652333	0.626632	1.02133	0.618	0.573981	1.03477	0.20074	0.504526	0.672861	0.468265	0.37926	0.450665	0.526262	0.400825	0.0868765	0.461127	0.312732	0.781388	0.143736	0.388362	0.0908088	0.0448912	0.323183	0.994286	0.710456	0.110194	0.266941	1.03477
MN1	0.145881	0.1025	0.10077	0.145124	0.106046	0.101081	0.102348	0.175104	0.116417	0.107649	0.102718	0.107766	0.102186	0.102628	0.102236	0.100599	0.156887	0.117961	0.100264	0.207312	0.113951	0.63706	0.162391	0.241017	0.100545	0.528613	0.415596	0.12112	0.100317	0.102624	0.102266	0.120574	0.270369	0.193777	0.206773	0.125364	0.51618	0.136774	0.131821	0.332755	0.122134	0.273533	0.167295	0.115627	0.16858	0.63706
MNAT1	0.142832	0.177873	0.552105	0.175281	0.470079	0.536075	0.586819	0.018717	0.546356	0.552622	0.390356	0.374242	0.21401	0.222989	0.315214	0.46019	0.0663926	1.06399	0.812493	0.619496	0.86432	0.372124	0.71439	0.800007	1.02126	0.969627	0.605235	0.767686	1.13302	1.19478	1.52179	0.725889	0.404368	1.24331	0.894733	0.789573	0.29245	0.102667	0.0225616	0.0106466	1.31384	0.0822829	1.88772	0.00089283	0.219111	1.88772
MND1	2.02866	1.46868	1.01975	1.46965	1.0975	0.976359	1.24964	1.53448	1.10762	0.410553	1.10873	1.50495	1.13312	1.2328	1.49717	1.31815	0.631362	1.25997	0.528532	1.01926	0.955299	0.815709	0.948835	0.928855	0.805531	0.602858	0.571885	1.06514	0.647739	1.1735	1.05243	1.03553	1.00788	0.547834	0.89633	0.706238	1.00456	0.554295	0.527012	1.10889	0.46604	1.12986	0.419582	0.724344	0.612477	2.02866
MNDA	0.272269	0.403702	0.592746	0.336071	0.278436	0.641883	0.225088	0.678618	0.225243	0.733505	0.286212	0.802475	0.316754	0.588453	0.60739	0.701052	0.33266	0.70017	0.993675	0.615611	0.448112	1.10142	1.09529	1.59279	0.415685	0.670581	0.587798	0.495433	0.243903	0.253446	0.22388	0.257057	0.695369	0.369502	0.405454	0.622902	0.288189	0.316266	0.711187	0.630287	0.367799	0.283539	0.22664	0.279053	0.422637	1.59279
MNS1	0.252131	0.186773	0.190414	0.117753	0.153768	0.206756	0.143395	0.148128	0.200623	0.134543	0.146653	0.249404	0.200982	0.199106	0.118171	0.170519	0.395818	0.0957239	0.0943599	0.111173	0.0952533	0.277685	0.180047	0.0942499	0.121418	0.111302	0.194602	0.102821	0.135985	0.0942458	0.108678	0.158118	0.112151	0.315907	0.104774	0.107839	0.226298	0.884437	0.126929	0.14622	0.109421	0.155565	0.0943354	0.188917	0.398763	0.884437
MNT	0.496491	0.562665	0.298304	0.322692	0.265894	0.270059	0.133905	0.133399	0.707863	0.187501	0.214343	0.192575	0.23746	0.205437	0.262574	0.205018	0.132378	0.549685	0.168118	0.287263	0.237523	0.302899	0.258977	0.235248	0.609782	0.167531	0.203479	0.230138	0.139449	0.14262	0.132431	0.137574	0.137447	0.175878	0.193622	0.132328	0.231656	0.366148	1.0647	0.135738	0.142482	0.148557	0.446054	0.345104	0.885834	1.0647
MNX1	0.0744902	0.226869	0.275684	0.20831	0.43833	0.321511	0.919927	0.724371	0.828877	0.369948	0.612517	0.932452	0.486356	0.419461	0.366322	0.491276	0.224216	0.562387	0.010461	0.312491	0.398539	1.14827	0.519715	1.30254	0.64979	1.14892	1.57887	1.57619	0.519692	0.209534	0.0588905	0.0196705	0.107241	0.109414	0.183901	0.150904	0.156165	1.12933	0.032708	0.203977	0.104894	0.655934	0.780078	1.58521	1.74744	1.74744
MOAP1	0.356701	0.457649	0.631785	0.495673	0.579518	0.598582	0.347367	0.459319	0.547066	0.44891	0.467267	0.846424	0.353614	0.437091	0.494314	0.771822	0.499558	0.377855	0.467579	0.405176	0.419817	0.369669	0.488922	0.370075	0.450546	0.397874	0.377165	0.559413	0.528858	0.636156	0.473733	0.354912	0.515232	0.446273	0.427519	0.351831	0.358388	0.627813	0.499707	0.517135	0.403616	0.512471	0.351644	0.489567	0.508717	0.846424
MOB1A	0.824876	0.515255	0.860646	0.317015	0.0944754	0.926087	0.281601	0.461288	0.310028	5.35833e-05	0.60009	0.282409	0.296996	0.279597	0.591087	0.198266	0.331832	0.0302492	0.0302492	0.510936	0.0302492	0.322879	0.295811	0.0302492	0.0739454	0.106189	0.0154509	0.131394	0.42937	0.0204809	0.000680223	0.300301	0.171726	0.135794	0.29253	0.0664804	0.00137713	0.684859	0.379902	0.00221275	0.0129101	1.44314	0.0464775	0.251473	0.407602	1.44314
MOB1B	0.0250211	0.0296934	0.0610675	0.0816127	0.09178	0.0925887	0.0185757	0.0163474	0.0302998	0.00448325	0.0340811	0.00578678	0.011858	0.00729096	0.150702	0.00593684	0.0228185	0.00448463	0.0197269	0.00504797	0.0136576	0.00946683	0.015285	0.037588	0.00672516	0.0178941	0.0656554	0.0510157	0.013513	0.00663893	0.0131208	0.0151311	0.08802	0.00779894	0.0264108	0.00462896	0.291237	0.0951433	0.00514253	0.144728	0.19978	0.0281542	0.246988	0.11453	0.309037	0.309037
MOB2	0.0313389	0.0313389	0.0313389	0.113357	0.204294	0.0313389	0.0341327	0.140431	0.0313389	0.316258	0.0500837	0.125756	0.100366	0.14741	0.137853	0.191183	0.981303	0.126357	0.165816	0.245419	0.114557	0.0319886	0.111601	0.0313987	0.0913653	0.135736	0.121407	0.0736387	0.287013	0.143368	0.113753	0.107701	0.210518	0.155351	0.154118	0.121401	0.263015	0.244576	0.289631	0.354934	0.204244	0.202631	0.144995	0.136902	0.331867	0.981303
MOB3A	0.850701	1.0392	1.55104	1.40272	1.37338	1.50272	0.918244	0.760858	1.03961	0.422753	1.14957	1.11449	1.22045	1.13121	1.33629	1.08966	0.732415	0.897192	1.1037	0.65082	0.970209	1.01584	0.893262	1.60065	1.00248	0.946394	0.796398	1.29724	0.947996	0.655713	1.07502	0.95633	0.639082	0.986042	0.757861	0.682045	0.79721	0.424727	0.660341	0.843582	0.438822	0.829452	1.3881	0.449729	0.459864	1.60065
MOB3B	0.528352	0.481099	0.623244	0.476562	0.477194	0.588813	0.694562	0.733628	0.595548	1.16473	0.476058	0.475398	0.475314	0.487773	0.650792	0.488052	1.30331	0.615774	1.15786	0.732987	0.75917	0.540211	0.795942	0.60896	1.06675	0.929617	0.950572	0.485634	0.571936	0.624308	0.835494	1.20766	0.701615	0.570191	0.757257	1.32406	0.475299	0.861944	0.494494	0.722755	0.859681	0.745472	0.476646	0.515518	0.565008	1.32406
MOB3C	0.584072	0.752276	1.25149	0.70381	1.09201	1.46425	2.32781	1.8778	1.28796	0.0880171	0.841152	1.85192	1.60964	2.13705	0.828297	2.03229	0.802961	1.99447	0.99679	1.22011	0.300298	0.429311	0.988333	0.477528	1.98902	1.03035	1.06633	0.302476	1.69684	1.2506	2.84848	2.23428	2.67139	0.451663	0.880163	0.998992	0.121388	0.469743	0.104034	2.24935	2.58766	1.92276	0.753819	0.48615	1.04062	2.84848
MOB4	0.156681	0.12054	0.11482	0.107371	0.121696	0.107105	0.118419	0.120516	0.167443	0.106749	0.11396	0.123021	0.11273	0.108003	0.178362	0.109598	0.118368	0.111977	0.123732	0.1642	0.130087	0.114204	0.137919	0.107765	0.10919	0.203902	0.195932	0.134261	0.109454	0.173412	0.156768	0.106774	0.148902	0.400979	0.335422	0.208074	0.14132	0.312856	0.392274	0.311749	0.114111	0.219794	0.232978	0.321487	0.222338	0.400979
MOBP	0.0373627	0.211431	0.05238	0.00358577	0.186615	0.0886392	0.179287	0.0365359	0.147708	0.717066	0.0542605	0.0359345	0.363931	0.502338	0.20791	0.649225	0.0433213	0.118208	0.44544	0.0748568	0.190469	0.0527728	0.155605	0.0584464	0.200101	0.00119084	0.361985	0.387092	0.0836675	0.219851	0.0483748	0.0847935	0.402436	0.484411	0.000811801	0.044866	0.374955	0.0200629	0.00325575	0.192882	0.0906094	0.00153	0.147133	0.412601	0.0886475	0.717066
MOCOS	0.0195279	0.0287822	0.0106908	0.0402427	0.0539163	0.00143418	0.0093257	0.140405	4.64169e-05	0.0263164	9.6477e-05	0.00500213	0.00131446	0.00519964	0.0239344	0.0261647	0.135348	0.0558449	0.0330176	0.0556829	0.00119869	0.118014	0.0346604	0.0470248	0.00977906	0.207362	0.165708	0.0328027	0.164372	0.0406982	0.152491	0.10102	0.0446441	0.0732206	0.500035	0.0114044	0.0311826	0.0707165	0.47214	0.401408	0.0748093	0.00201849	0.31677	0.131129	0.111284	0.500035
MOCS1	1.11141	1.1703	0.784467	0.816847	0.797957	0.816754	0.95083	0.719962	0.722529	0.519804	0.712768	0.922757	1.02984	0.791466	0.659227	0.646794	0.0698362	0.603848	0.0251242	0.530417	0.666872	0.584595	0.675143	0.520063	0.799853	0.633125	0.784109	1.17612	0.673949	0.676192	0.843743	0.826401	0.715169	0.583115	0.184977	0.581086	0.00707503	0.154785	0.0248513	0.000566346	0.175709	0.0240401	0.152618	0.462646	0.545716	1.17612
MOCS2	0.258157	0.277671	0.159362	0.084236	0.110317	0.156471	0.0507725	0.281248	0.12325	0.641717	0.274694	0.358592	0.254683	0.272315	0.240483	0.201738	0.437216	0.0401219	0.0142254	0.0163153	0.0750809	0.203117	0.0740442	0.103795	0.116374	0.0329586	0.109961	0.0544478	0.205066	0.126442	0.0911163	0.128034	0.156071	0.113938	0.063814	0.207196	0.121418	0.554131	0.153623	0.45433	0.164358	0.193302	0.0487475	0.395706	0.70423	0.70423
MOCS3	0.465501	0.361871	0.376125	0.469219	0.532935	0.376069	0.466315	0.476015	0.258109	0.127481	0.472856	0.458826	0.345514	0.323839	0.294167	0.32601	0.16395	0.252202	0.230121	0.359373	0.237504	0.376896	0.252049	0.246711	0.389817	0.0836674	0.0987586	0.516577	0.306245	0.310304	0.381535	0.313167	0.15043	0.621395	0.148847	0.294424	0.155001	0.0439102	0.0585485	0.54235	0.469931	1.04797	0.787519	0.192829	0.30994	1.04797
MOG	0.0680051	0.23349	0.153289	0.155068	0.247346	0.154892	0.0346797	0.203676	0.162218	0.090587	0.107737	0.211297	0.0074138	0.0532841	0.00563476	0.0199536	0.0928981	0.0742965	0.00368291	0.189329	0.0277276	0.0562438	0.00661674	0.00666634	0.0790175	0.00438395	0.126319	0.211824	0.0234675	0.0466951	0.00920448	0.0128843	0.133688	0.566515	0.0725214	0.00467893	0.519885	0.00727063	0.0162689	0.0168554	0.00933229	0.193486	0.469252	0.797944	0.0556069	0.797944
MOGAT1	0.259788	0.402921	0.196793	0.295753	0.29718	0.183809	0.180699	0.194015	0.211194	0.188211	0.20673	0.297124	0.193933	0.181269	0.180837	0.232862	0.215774	0.210031	0.189862	0.184575	0.551278	0.188936	0.192821	0.180887	0.913723	0.441756	0.333115	0.207344	0.193402	0.224225	0.281842	0.615709	0.198631	0.182692	0.192646	0.188494	1.07934	0.185691	0.621491	0.378231	0.590831	0.230169	0.184687	0.191169	0.291406	1.07934
MOGAT2	0.1793	0.233065	0.250643	0.314661	0.48222	0.255336	0.251967	0.332693	0.285108	0.592486	0.29119	0.303378	0.667141	0.438475	0.498356	0.336987	0.42195	0.475726	0.266562	0.200104	0.309529	0.18744	0.198141	0.286521	0.224765	0.211977	0.273094	0.369965	0.239688	0.415644	0.18098	0.20017	0.200408	0.535246	0.485965	0.569587	1.05715	0.218741	0.190724	0.49366	0.254523	0.234641	0.213871	0.180181	0.19265	1.05715
MOGAT3	0.608305	0.341627	0.299452	0.207385	0.216092	0.347062	0.287791	0.282714	0.191827	0.263436	0.206991	0.20748	0.2106	0.257585	0.118249	0.226969	0.490827	0.106249	0.0691012	0.071158	0.0964537	0.0692298	0.109643	0.113226	0.068433	0.0991994	1.85273	1.76686	0.318082	0.0980673	0.0999519	0.228747	0.0689286	0.254484	0.0715661	0.156928	0.0967855	0.375386	0.0781833	0.113582	0.0861489	0.652917	0.14447	0.0726928	0.359351	1.85273
MOGS	1.08963	0.640112	0.648927	0.519865	0.561765	0.652251	0.771804	1.02211	0.542186	0.720534	0.478069	0.555055	0.582543	0.735425	0.572959	0.659543	0.534635	0.737865	0.667865	0.666905	0.697884	1.38823	1.15764	0.762887	0.498764	1.19084	0.989329	0.56639	0.717882	0.914509	1.08497	1.00046	0.789036	1.00514	0.650768	1.14089	0.533651	0.494707	0.948631	1.54487	0.946978	0.614608	0.526118	1.10792	0.507623	1.54487
MOK	0.205639	0.201615	0.21682	0.2009	0.290436	0.219182	0.281929	0.535315	0.261288	0.322988	0.241203	0.201401	0.443412	0.413235	0.227549	0.301631	0.447826	0.688626	0.860919	0.472576	0.537853	0.2271	0.534795	0.344448	0.744004	0.356699	0.341	0.242988	0.295546	0.364257	0.47981	0.542225	0.377585	0.257756	0.271853	0.262742	1.76391	0.41925	1.33706	1.34107	0.341852	0.629345	0.484965	0.210838	0.741756	1.76391
MON1A	0.65666	0.120846	0.0295277	0.061619	0.126395	0.0295277	0.0349374	0.054972	0.157462	0.0295277	0.0482576	0.159375	0.0419068	0.0344413	0.0295738	0.068193	0.0363621	0.0858748	0.191522	0.279983	0.952246	1.93828	0.559748	1.51197	0.101321	0.182637	0.17842	0.466391	0.314581	0.0301052	0.437452	0.613497	0.0437324	0.0777966	0.0320351	0.0304184	0.0327197	0.41604	0.23628	0.0295498	0.0843766	0.0820054	0.344696	0.062476	0.0885425	1.93828
MON1B	0.298699	0.0859218	0.0889223	0.123952	0.0702117	0.0812512	0.0769286	0.0754612	0.0702399	0.151307	0.0800044	0.0842232	0.106463	0.070297	0.116685	0.0825919	0.306532	0.27718	0.60718	0.298004	0.372203	0.338019	0.32797	0.220038	0.442534	0.0877711	0.0702303	0.0734317	0.111737	0.0762864	0.212847	0.0738638	0.0767697	0.0738319	0.0748935	0.0707761	1.78602	0.0710734	0.134425	0.627494	0.320492	0.138217	0.0770521	0.219837	0.0776923	1.78602
MON2	0.315402	0.388178	0.498755	0.50697	0.714147	0.490092	0.718361	0.713836	0.477621	0.711765	0.505334	0.582261	0.558354	0.594848	0.584317	0.838104	0.218833	0.802959	0.171725	0.773208	0.629954	0.5535	0.888889	0.176514	0.872961	0.777799	0.721709	0.883689	0.980621	0.768707	0.529587	0.560436	0.888299	0.572034	0.690973	0.689598	0.333336	0.986587	0.231065	0.18959	0.201599	0.645091	0.496067	0.725296	1.31337	1.31337
MORC1	0.02993	0.0980088	0.00176411	0.0268733	0.00125001	0.00365862	0.107543	0.0898076	0.0604251	0.664897	0.0230162	0.036124	0.154067	0.349863	0.00660019	0.345548	0.0208374	0.0772894	0.0138944	0.0980961	0.00892312	0.0398712	0.0233716	0.25939	0.166283	0.0283976	0.0425307	0.0954132	0.079574	0.171793	0.00435766	0.00124023	0.00411325	0.0733899	0.413179	0.0413285	0.31446	0.0017564	0.255058	0.0176196	0.0358384	0.00147055	0.024457	0.0478344	0.00668381	0.664897
MORC2	0.206951	0.0680615	0.0700579	0.120094	0.102544	0.082591	0.0660091	0.210823	0.140055	0.467134	0.146795	0.0522362	0.939689	0.404176	0.278168	0.259249	0.0243843	0.10152	0.066172	0.0228979	0.0245742	0.403159	0.227779	0.0681028	0.0269099	0.306628	0.0374794	0.223034	0.197233	0.053556	0.0225602	0.0292755	0.311452	0.155818	0.0862528	0.150151	0.0912919	0.0459822	0.105394	0.0230662	0.298398	0.0831227	0.0366887	0.0230078	0.0584544	0.939689
MORC3	0.121549	0.393972	0.746033	0.505743	0.199801	0.691081	0.841019	0.702935	0.511075	0.182086	0.355322	0.695631	0.13319	0.199627	0.396324	0.261382	0.129891	0.895027	0.794963	0.919233	0.589417	0.456845	0.790701	0.57881	1.11269	0.701544	0.957674	0.926989	0.362502	0.923281	0.948607	0.739538	0.304598	0.646587	0.775712	0.812621	0.155931	0.121797	0.139798	0.188671	0.584176	0.88242	0.460149	0.199215	0.122165	1.11269
MORC4	0.474883	0.474883	0.524984	0.496661	0.700165	0.526899	0.549124	0.507409	0.477069	0.496745	0.583543	0.557966	0.48065	0.477065	0.548086	0.503201	0.526619	0.474902	0.541642	0.583476	0.48607	0.578265	0.55389	0.476229	0.493807	0.491711	0.481858	0.572447	0.784323	0.479191	0.548291	0.643607	0.509069	0.715102	0.602736	0.76964	0.992619	0.556272	0.512154	0.526131	0.539957	0.507975	0.527499	0.560583	0.496759	0.992619
MORF4L1	0.68047	0.35581	0.295633	0.257341	0.262826	0.283977	0.260404	0.307652	0.257873	0.328102	0.264861	0.29343	0.264873	0.278048	0.257454	0.259028	0.274077	0.290357	0.279419	0.270495	0.284605	0.265541	0.281453	0.259382	0.278927	0.312005	0.263222	0.330882	0.283347	0.263376	0.259002	0.267254	0.43187	0.303101	0.289913	0.394733	0.306697	0.289684	0.280485	1.14498	0.644549	0.513787	0.404698	0.9382	0.292948	1.14498
MORF4L2	0	0	0.0678636	0.517956	0.40366	0.0228464	1.17417e-05	0.0112441	0.0477497	0.0171415	0.0973624	0.0119944	0.0140786	0.536844	0.192694	0.0407594	0.194336	0.0275866	0.0438511	0.00855259	0.0083024	0.261647	0.437652	0.0253975	0.0300662	0.00648454	0.00590076	0.0912981	0.00402492	0.0693793	0.195399	0.387136	0.00071944	0.115469	0.619083	0.13205	0.26597	0.0297005	0.315975	0.207929	0.0757742	0.00155265	0.022625	0.0340891	0.0198934	0.619083
MORN1	0.313803	0.278167	0.276839	0.344921	0.453786	0.277715	0.364997	1.05009	0.385558	0.455786	0.913807	0.44923	0.412052	0.416504	0.276811	0.399504	0.340388	0.610553	0.531942	0.628733	0.556736	0.32557	0.43316	0.279888	0.412005	0.309468	0.413161	0.285174	0.333022	0.278676	0.287396	0.306595	0.438279	0.279693	0.336994	0.292138	0.51339	0.732933	0.93885	0.310464	0.324591	0.356442	0.439742	0.489282	0.649069	1.05009
MORN2	0.0929109	0.0964181	0.0047874	0.00380674	0.0162214	0.00750877	0.00380959	0.231435	0.00357567	0.075251	0.00984646	0.0277921	0.0107192	0.0062886	0.0277697	0.00787037	0.0210935	0.100931	0.00357567	0.0996008	0.103627	0.00378162	0.0571293	0.104285	0.201521	0.40226	0.410429	0.134564	0.430135	0.16495	0.0241257	0.0221978	0.240461	0.0294618	0.00821983	0.062602	0.102021	0.0128954	0.0336103	0.00367304	0.198347	0.188309	0.00426199	0.0165563	0.00405668	0.430135
MORN3	0.90079	0.742635	0.718422	0.835687	0.822801	0.697624	0.844558	0.647056	0.811616	1.40503	0.659296	0.697665	0.914248	1.15755	1.02271	0.962339	0.642002	1.40993	0.855263	0.695159	0.973773	0.782588	0.945583	0.873935	0.668661	0.645179	0.639176	0.643347	0.894258	0.940963	0.919276	0.884901	1.24355	1.65029	0.815612	0.759219	0.802684	0.64125	1.00512	0.828508	0.968442	0.825702	0.899322	0.674381	0.707508	1.65029
MORN4	0.567555	0.527486	0.569351	0.680818	0.649275	0.606671	0.513031	0.514113	0.593153	0.516632	0.72879	0.557521	0.695608	0.607319	0.527557	0.627675	0.786741	0.578813	0.59369	0.585403	0.514692	0.559857	0.560449	0.562643	0.624765	0.557671	0.513433	0.512817	0.572947	0.539866	0.513579	0.519896	0.52195	0.520558	0.553065	0.57765	0.592887	0.543714	0.524849	0.676656	0.519545	0.574186	0.582239	0.589027	0.512788	0.786741
MORN5	0.678044	0.732729	1.06862	0.83925	0.753183	1.01115	0.794857	0.893447	0.886927	0.870775	0.956068	0.832603	0.850477	0.906949	1.0621	0.77315	0.620977	1.06703	0.706264	0.677163	0.697641	0.59611	0.646515	0.696747	0.999842	0.619923	0.797442	0.64557	0.743032	0.753421	0.588415	0.739483	0.796884	1.18047	0.599531	0.750232	2.29798	0.62777	0.521614	0.530901	0.590079	0.557049	0.603674	0.506459	0.545407	2.29798
MOS	0.943172	0.935528	1.09152	1.29259	1.17625	1.03663	1.04327	0.958086	1.2529	1.12191	0.984591	0.987876	1.04614	1.06338	1.03717	1.01027	0.93395	1.38773	1.21579	0.961667	1.13501	0.929629	1.01549	0.926551	1.03088	0.95854	0.97034	0.985912	0.981691	0.983227	1.07822	1.07276	0.948388	1.09553	1.37478	0.992379	1.31875	0.994797	1.00199	0.926513	1.12605	0.958518	0.952304	1.003	0.94423	1.38773
MOSMO	0.443338	0.496757	0.304767	0.406926	0.419964	0.297761	0.242949	0.40082	0.242949	0.308582	0.513166	0.581974	0.242949	0.242949	0.514769	0.242949	0.242949	0.321453	0.242949	0.61592	0.408988	0.933931	0.646348	0.242949	0.242949	0.419198	0.407834	0.317499	0.515716	0.528301	0.242949	0.242949	0.35918	0.291217	0.39205	0.265396	0.387642	0.438106	0.505374	0.421521	0.455499	0.389782	0.388856	0.461227	0.466981	0.933931
MOSPD1	0.103193	0.103193	0.226681	0.198832	0.179287	0.184091	0.175227	0.250851	0.347483	0.113182	0.334345	0.232047	0.257596	0.2343	0.225175	0.346598	0.446522	0.107215	0.109845	0.112177	0.111287	0.215883	0.176201	0.123399	0.109625	0.104169	0.103438	0.103676	0.37179	0.341115	0.386974	0.103447	0.103272	0.123411	0.422741	0.169674	0.531417	0.219866	0.118909	0.104498	0.400149	0.113449	0.107078	0.119423	0.128255	0.531417
MOSPD2	0	0	3.7408e-06	0.020838	0.179448	0.00010127	0.0926343	0.0389633	0.10092	0.136888	0.00107229	0.000903386	0.0581065	0.093252	0.0288837	0.0347882	0.234238	0.337898	0.776225	1.17102	0.903115	0.182375	0.54869	1.00008	1.03216	0.770295	0.30213	0.176185	0.129396	0.0134559	0.164532	0.140669	0.0390992	0.0212962	0.158933	0.00796089	0.0139936	0.111768	0.0658442	0.00685603	0.00864976	0.455502	0.388516	0.487597	1.18139	1.18139
MOSPD3	0.97944	0.676399	0.597976	0.506529	0.506692	0.580993	0.48586	0.490358	0.498933	0.514517	0.670368	0.518232	0.498602	0.483706	0.512312	0.504164	0.646631	0.506159	0.693648	0.629898	0.625278	0.613635	0.731655	0.506699	0.557934	0.621558	0.513585	0.513874	0.483722	0.550198	0.488672	0.520621	0.706094	0.513791	0.534713	0.593999	0.489141	0.743516	0.87541	1.10505	0.540338	0.727238	0.640793	0.647485	0.625035	1.10505
MOV10	0.308035	0.307724	0.393842	0.374387	0.516925	0.389457	0.324637	0.460714	0.616401	0.590388	0.726532	0.711673	0.564985	0.535925	0.307687	0.795875	0.493419	2.04435	2.75968	2.55131	2.4568	1.4031	1.9243	1.13836	2.35136	1.83387	0.598195	0.390673	0.315075	1.37912	0.5394	0.750599	0.750247	0.499324	0.795666	0.55515	0.342672	0.313275	0.768352	0.426925	0.84053	0.397432	0.327497	0.475623	0.308128	2.75968
MOV10L1	0.312985	0.313058	0.319005	0.320912	0.316478	0.325229	0.438621	0.525979	0.340439	0.472464	0.353368	0.344605	0.424554	0.449873	0.394643	0.400865	0.313854	0.49071	0.365281	0.521271	0.344852	0.513717	0.581251	0.372419	0.312379	0.424605	0.566106	0.542486	0.432816	0.426346	0.514076	0.540629	0.343192	0.492673	0.813724	0.422532	0.331739	0.548119	0.513398	0.312359	0.824201	0.494537	0.470611	0.341048	0.382333	0.824201
MOXD1	1.1557	1.14953	1.161	1.15537	1.20502	1.16002	1.17734	1.20725	1.18796	1.20521	1.19631	1.18752	1.14956	1.15106	1.14843	1.14866	1.16164	1.15664	1.19128	1.16222	1.16775	1.18545	1.1824	1.20705	1.15037	1.16592	1.15221	1.16433	1.23715	1.18951	1.19836	1.16689	1.15473	1.2006	1.18575	1.15221	1.22643	1.23256	1.25747	1.16424	1.21966	1.1986	1.34711	1.6143	1.25081	1.6143
MPC1	0.291409	0.556253	0.532689	0.543995	0.55844	0.514995	1.26829	1.32085	1.30385	0.908496	1.40363	1.5806	0.723881	0.932411	0.533198	1.08139	0.629631	0.679811	0.539231	1.68859	0.516615	1.62096	0.636788	2.50635	1.04629	0.755982	1.39919	1.14148	1.56409	2.21874	0.661795	0.879941	0.824838	0.564665	0.342134	0.35824	0.284779	0.603459	0.287008	0.291518	0.499337	1.03858	0.322635	0.384029	0.321339	2.50635
MPC1L	0.193859	0.193859	0.193859	0.193859	0.193859	0.193859	0.193859	0.193859	0.473206	0.193859	0.193859	0.193859	0.193859	0.193859	0.193859	0.193859	0.193859	0.193859	0.193859	0.229369	0.361171	0.193859	0.193859	0.193859	0.350727	0.199117	0.290609	0.402281	0.202247	0.193859	0.193859	0.193859	0.437916	0.193859	0.193859	0.193859	0.193859	0.265121	0.20234	0.30098	0.380755	0.196102	0.205166	0.284827	0.428986	0.473206
MPC2	0.313738	0.289544	0.318432	0.308633	0.293581	0.33296	0.322238	0.291104	0.28731	0.289571	0.291687	0.293806	0.32461	0.293361	0.286443	0.288548	0.311673	0.395029	0.314883	0.28875	0.294063	0.347167	0.290472	0.323888	0.286583	0.323202	0.296581	0.30144	0.363428	0.327505	0.424084	0.336067	0.391461	0.624128	0.338192	0.288763	1.1782	0.835633	0.573638	0.288905	0.325991	0.322537	0.290663	0.994207	0.628163	1.1782
MPDU1	0.143391	0.28106	0.40431	0.156374	0.387155	0.34888	0.260488	0.277947	0.207342	0.555268	0.411335	0.477326	0.227971	0.216326	0.187382	0.371923	0.298022	0.60113	0.343884	0.336333	0.250305	0.284268	0.330359	0.134186	0.313891	0.360928	0.221524	0.305413	0.661698	0.548918	0.47543	0.444422	0.528146	0.248854	0.465445	0.357969	0.380319	0.18457	0.36543	0.6395	0.557862	0.402159	0.233751	0.173077	0.244821	0.661698
MPDZ	0.915047	0.990807	0.751835	1.11709	0.750525	0.695389	0.925402	0.940276	0.493181	0.406517	0.640513	1.05207	0.53958	0.520717	0.55778	0.896409	0.19853	0.824749	0.0658308	1.07017	0.523383	1.38913	1.27436	0.863454	0.528746	1.26893	1.36662	1.04332	0.763255	0.772287	1.31244	1.08106	0.687727	0.645903	0.721424	0.847635	0.246947	0.216228	0.515395	0.36932	0.164613	1.15042	1.56734	0.0723954	0.0715104	1.56734
MPEG1	0.753171	0.700647	0.491697	0.437277	0.555865	0.425237	0.380061	0.711427	0.39633	0.267812	0.720213	0.927774	0.308089	0.310857	0.36519	0.414103	1.25852	0.258764	0.239062	0.289671	0.288965	0.323563	0.265813	0.307992	0.248415	0.312513	0.351416	0.52325	0.463733	0.243758	0.254848	0.338651	0.405141	0.406923	0.255597	0.272837	1.092	1.17237	0.357825	0.304482	0.330331	0.465827	0.411359	1.87846	1.37818	1.87846
MPG	0.0560982	0.0531309	0.7184	0.503683	0.466736	0.778945	0.442049	0.7199	0.736321	0.801395	0.551058	0.415019	0.42252	0.797614	0.635958	0.720046	0.576371	0.24123	0.237281	0.418785	0.420262	0.0130763	0.220115	0.35922	0.229445	0.485186	0.452828	0.0581476	0.734437	0.664703	0.597518	0.566655	0.795163	0.664668	0.649561	1.26571	0.0212303	0.0638299	0.175441	0.79848	0.660749	0.237071	0.310361	0.0377711	0.118642	1.26571
MPHOSPH10	0.178601	0.12236	0.0898429	0.0847843	0.0385442	0.111288	0.0995773	0.0672235	0.0860946	0.134461	0.025851	0.0916201	0.353343	0.220786	0.178011	0.137035	0.0752908	0.0167098	0.0794408	0.0798471	0.065072	0.0615097	0.0775146	0.134056	0.0921865	0.054944	0.126368	0.0851534	0.0889169	0.0919986	0.133226	0.130111	0.0246037	0.113288	0.416784	0.0608092	0.0235595	0.185404	0.324546	0.400216	0.0364158	0.337281	0.0157727	0.130231	0.0587843	0.416784
MPHOSPH6	0.127244	0.223871	0.538114	0.758681	0.851701	0.518977	0.583523	0.460014	0.436144	0.119674	0.899991	0.712489	0.0127997	0.340299	0.260338	0.416169	0.211248	0.926298	0.145404	0.42206	1.02665	0.620029	0.576113	0.611736	0.217846	0.0779813	0.094693	0.381476	0.332314	0.0834775	0.933663	0.892819	1.11683	0.512602	0.423739	0.376872	0.0154881	0.18239	0.375418	0.231147	0.550451	0.99403	0.897817	0.376581	0.0407418	1.11683
MPHOSPH8	0.00124521	0.00138446	0.00184793	0.214256	0.228522	0.0125535	0.44673	0.00384386	0.00195149	0.0364703	0.0255243	0.0613067	0.0448524	0.0471668	0.135833	0.0249964	0.0701908	0.0906101	0.0192471	0.190297	0.0121273	0.426905	0.114095	0.00275517	0.0345028	0.0308035	0.0210086	0.0107303	0.0773409	0.0234636	0.171041	0.281472	0.271787	0.0147984	0.00658348	0.0112958	0.127146	0.207691	0.563766	0.0141956	0.00186576	0.0651431	0.396695	0.00291898	0.258446	0.563766
MPHOSPH9	0.570811	0.793845	0.544365	0.780333	0.91393	0.544365	0.844123	1.2133	0.755747	0.589355	0.572987	0.598969	0.822799	0.754946	0.598161	0.879764	0.811997	0.716161	0.544365	0.806692	0.816678	0.547659	0.827244	0.545946	1.09371	0.735029	0.758237	0.915081	0.846249	0.801063	0.807139	0.82301	1.35539	1.01301	1.01898	0.812886	0.553123	0.6461	0.84835	0.781462	0.662562	0.712324	0.703833	0.903976	0.950097	1.35539
MPI	0.176338	0.18156	0.187773	0.193732	0.171284	0.195491	0.172372	0.221182	0.171411	0.171334	0.177994	0.178632	0.175542	0.177097	0.171559	0.177877	0.471793	0.269722	0.460833	0.553644	0.323134	0.268987	0.299779	0.598719	0.456486	0.305536	0.210881	0.17155	0.181412	0.21994	0.268841	0.271995	0.189102	0.174637	0.178051	0.277123	0.175885	0.686196	0.19564	0.213841	0.172318	0.191324	0.478205	0.916107	0.864918	0.916107
MPIG6B	0.0856072	0.00525058	0.00802809	0.123298	0.030292	0.0157694	0.0172104	0.267445	0.152208	0.0558631	0.0361065	0.0780527	0.00635894	0.00668746	0.110615	0.00255124	0.0454918	0.182238	0.52002	0.00129661	0.175922	0.104986	0.000751642	0.14058	0.487006	0.0132254	0.338054	0.0706447	0.00606337	0.122061	0.00143876	0.00270235	0.00084428	0.00742241	0.120511	0.84902	0.00114721	0.0449292	0.000902288	0.0959597	0.285072	0.0106318	0.851009	0.00277345	0.246377	0.851009
MPL	0.290106	0.265359	0.260919	0.29653	0.318176	0.265235	0.25263	0.25289	0.252628	0.277719	0.252649	0.252717	0.257861	0.259821	0.256026	0.295748	0.2867	0.486246	0.601902	0.281394	0.488427	0.343514	0.424497	0.342842	0.652876	0.400089	0.380804	0.297346	0.292112	0.386593	0.252727	0.252671	0.329269	0.309916	0.34623	0.922909	0.369193	0.372082	0.280496	0.411036	0.523838	0.269748	0.276164	0.543627	0.412012	0.922909
MPLKIP	0.00652017	0.0144618	0.0439714	0.0126056	0.0502955	0.0286785	0.12809	0.032543	0.0124559	0.00704839	0.127152	0.0168252	0.0138389	0.0109176	0.0343589	0.0207267	0.0171533	0.0361499	0.049187	0.038271	0.0224391	0.18999	0.216013	0.158131	0.00723495	0.107191	0.0271023	0.0469994	0.0895311	0.00592746	0.0109504	0.0338988	0.0199102	0.190044	0.224136	0.204232	0.485535	0.00795876	0.237648	0.53305	0.0090268	0.00620608	0.00593914	0.0378036	0.0095517	0.53305
MPND	0.84597	0.844738	0.8464	0.853812	0.844557	0.846369	0.853556	0.941373	0.860754	0.945625	0.88818	0.849177	0.845896	0.859095	0.845184	0.847041	1.12915	0.849793	0.873729	0.87241	0.862313	1.12998	1.01143	0.888383	0.864703	0.876317	1.07631	0.983912	0.84852	1.03326	1.00453	1.04012	0.948105	0.848752	0.964505	0.848161	0.950701	1.03332	0.853361	0.851464	0.876995	0.857942	1.20504	1.189	1.12884	1.20504
MPO	0.0292688	0.018811	0.0214673	0.0179696	0.0176946	0.0590318	0.117809	0.0530813	0.0423979	0.0157094	0.0177671	0.0218572	0.0178756	0.0170223	0.024667	0.0198003	0.262778	0.0606332	0.0553315	0.129843	0.070488	0.134919	0.231989	0.167015	0.0949731	0.366051	0.15702	0.0690171	0.0180764	0.0218334	0.0604911	0.135268	0.172538	0.0167936	0.223979	0.105702	0.0478308	0.0163204	0.0313408	0.931191	0.116564	0.0714853	0.0471802	0.0571052	0.0185251	0.931191
MPP1	0.0997241	0.0997241	0.444617	0.499822	0.373743	0.429472	0.455783	0.459693	0.115096	0.298437	0.146448	0.197688	0.181061	0.391329	0.267629	0.138504	0.698275	0.158037	0.156704	0.235014	0.106108	0.206301	0.102256	0.495483	0.145172	0.198164	0.145882	0.150021	0.267673	0.297812	0.325998	0.133204	0.106382	0.150604	0.140234	0.142788	0.151123	0.409799	0.100594	0.172722	1.33356	0.317231	0.142862	0.127298	0.290281	1.33356
MPP2	0.0932286	0.0483649	0.00798921	0.335146	0.510132	0.00798921	0.00798921	0.116715	0.00798921	0.0172029	0.171208	0.15357	0.195475	0.109053	0.149047	0.0919336	0.196249	0.879983	0.73033	0.330688	0.622593	0.249049	0.565122	0.171108	0.759042	0.293025	0.736379	0.110261	0.144218	0.436138	0.859874	1.31971	0.58269	0.314043	0.00971291	0.951821	0.944144	0.0258668	0.165791	0.026481	0.0128086	0.0207886	0.140115	0.170342	0.0425803	1.31971
MPP3	0.0809208	0.0909183	0.405356	0.472643	0.551816	0.470612	0.317406	0.477888	0.441534	0.355289	0.495645	0.139301	0.0644547	0.288107	0.342197	0.331678	0.211805	0.400155	0.409067	0.483221	1.27662	0.181059	0.161551	0.990117	0.351662	0.000324051	0.0625153	0.737438	0.495054	0.122189	0.00682597	0.143534	0.739124	0.457478	0.00269343	0.346454	0.882378	0.0271569	0.140366	0.000361392	0.0189688	0.8136	0.180196	0.563549	0.000442495	1.27662
MPP4	0.674116	0.744545	0.952865	0.857978	0.828514	0.933128	0.979019	0.692935	0.756053	1.26089	0.744984	0.785032	0.859118	0.89876	1.58573	1.12988	0.776561	0.879572	0.687191	0.734436	0.705278	0.714392	0.698657	0.711414	0.882944	0.694832	0.72039	0.709488	0.93938	0.742737	0.768355	0.727621	0.674387	1.0462	1.4265	0.697786	0.675277	1.05736	1.61493	0.743813	0.826656	0.705829	0.690647	1.10303	0.954304	1.61493
MPP5	0.168186	0.222208	0.204783	0.227224	0.170146	0.160831	0.120585	0.121349	0.199427	0.118703	0.168538	0.11803	0.214263	0.117727	0.127912	0.130358	0.297242	0.184545	0.158168	0.118283	0.147965	0.306326	0.173814	0.434255	0.118219	0.128858	0.132183	0.127732	0.118819	0.118334	0.152626	0.118136	0.199998	0.130315	0.157709	0.238005	0.121567	0.2917	0.170082	0.200031	0.158104	0.180858	0.140745	0.122482	0.216265	0.434255
MPP6	0.00135224	0.00719296	0.0050746	0.0524484	0.0404433	0.00292749	0.00129168	0.00846287	0.0229061	0.0521877	0.0741919	0.0021664	0.00171791	0.00775806	0.00151155	0.000390634	0.145004	0.207647	0.294942	0.256235	0.292153	0.00979576	0.0841865	0.044005	0.252492	0.0609063	0.0237195	0.0218531	0.00118554	0.0161932	0.07715	0.0997751	0.000523862	0.116895	0.299545	0.0665167	0.0056104	0.0901614	0.000887278	0.204186	0.0654714	0.00461238	0.0304631	0.00490399	0.00855262	0.299545
MPP7	1.10928	1.13817	1.10828	1.42623	1.48908	1.1151	1.15739	1.23548	1.21478	1.06933	1.19627	1.10133	1.0898	1.07189	1.1231	1.10284	1.08001	1.06945	1.07535	1.07447	1.18791	1.08118	1.06811	1.06881	1.15471	1.09884	1.11602	1.14639	1.12423	1.09828	1.12003	1.09131	1.28537	1.39967	1.16432	1.17382	1.06855	1.14183	1.16113	1.12838	1.07571	1.08693	1.24668	1.4807	1.40421	1.48908
MPPE1	0.087759	0.0395512	0.0201172	0.00940367	0.00895073	0.0102676	0.0646594	0.0128357	0.0309195	0.0108569	0.0592113	0.0627332	0.0142101	0.0293215	0.205022	0.0138017	0.0565591	0.018575	0.0224136	0.00973146	0.00924775	0.00886209	0.0172394	0.175898	0.0625827	0.0434257	0.0704358	0.0565012	0.0300564	0.0135067	0.0131197	0.063045	0.141096	0.0146427	0.0115357	0.0095632	0.229385	0.00993129	0.135272	0.0281816	0.0282289	0.0785265	0.047058	0.00939301	0.0599	0.229385
MPPED1	0.351143	0.803622	0.59303	1.49393	1.12778	0.544849	1.34099	1.27072	0.155112	0.487859	1.78994	1.2491	0.381038	0.41271	0.298031	0.702061	0.0100974	0.995042	0.944585	0.943306	0.295556	0.660834	0.858061	0.812737	0.507896	0.979864	1.19718	1.03041	0.761152	0.756447	0.898166	0.947028	0.847055	0.498077	1.54104	0.423327	0.0387273	0.797992	0.566849	0.529113	0.486433	0.565777	0.662649	0.552325	0.604198	1.78994
MPPED2	0.358574	0.40457	0.698217	0.154996	0.445927	0.785895	0.29575	0.349521	0.537747	0.140732	0.251064	0.349795	0.228354	0.183961	0.356349	0.265528	0.224079	0.138582	0.157251	0.167632	0.181304	0.137254	0.176447	0.145852	0.147848	0.149468	0.29851	0.43754	0.439237	0.151736	0.156177	0.229303	0.302113	0.242781	0.17881	0.162167	1.12311	0.207878	0.183729	0.743344	0.402877	0.456692	0.642114	1.02653	0.537367	1.12311
MPRIP	0.178815	0.260385	0.30793	0.362764	0.288658	0.294258	0.0956821	0.375236	0.30726	0.343543	0.518362	0.238843	0.192273	0.255462	0.366698	0.244265	0.163891	0.0946315	0.138131	0.124946	0.124545	0.0953659	0.100387	0.0945122	0.167541	0.107458	0.113867	0.0978259	0.164557	0.152624	0.0910278	0.103246	0.0982348	0.399136	0.4646	0.156786	0.0913343	0.0903147	0.0952421	0.176832	0.340809	0.295265	0.988472	0.0901135	0.128746	0.988472
MPST	0.282597	0.282597	0.324704	0.319411	0.303505	0.34617	0.559336	0.369203	0.399794	0.38566	0.383811	0.47893	0.346899	0.408604	0.548878	0.471471	1.0518	0.35506	0.734542	0.348946	0.320506	0.311784	0.282601	0.298267	0.310529	0.285385	0.294005	0.284912	0.320305	0.337575	0.321878	0.351384	0.342126	0.326923	0.471281	0.5663	0.364126	0.587552	0.423359	0.324088	0.527241	1.13432	0.337009	0.309511	0.285378	1.13432
MPV17	0.481194	0.450863	0.140131	0.0217187	0.0928219	0.125478	0.0754493	0.304975	0.108048	0.070901	0.35238	0.373146	0.107072	0.0712195	0.0439772	0.178282	0.105233	0.0921786	0.0196758	0.0279755	0.0231661	0.125146	0.0339036	0.120441	0.018815	0.0528435	0.0332822	0.139904	0.18282	0.0529894	0.167215	0.0597745	0.0654788	0.183263	0.0331681	0.274628	0.0564838	0.466169	0.0387004	0.0743206	0.439292	0.507515	0.0180962	0.100734	0.111133	0.507515
MPV17L	0.474434	0.338187	0.30455	0.146528	0.14169	0.1944	0.0560881	0.176298	0.0294663	0.0404346	0.192966	0.18232	0.0558091	0.0392514	0.0495871	0.0511253	0.174	0.0167825	0.201373	0.253581	0.0150298	0.0727653	0.0363735	0.184054	0.0594987	0.0214648	0.00757193	0.00724196	0.290665	0.194316	0.169786	0.0458554	0.0850744	0.0879511	0.172876	0.204513	0.0150253	0.289844	0.167569	0.51415	0.287501	0.123287	0.00883765	0.0414018	0.11391	0.51415
MPV17L2	0.378369	0.392068	0.386411	0.376122	0.37751	0.406987	0.42619	0.472803	0.376401	0.422436	0.376122	0.410567	0.376584	0.376637	0.401383	0.378898	0.387125	0.378654	0.376843	0.398799	0.458988	0.453757	0.381911	0.424464	0.38182	0.409974	0.384079	0.382116	0.422957	0.396928	0.377573	0.387231	0.448695	0.436281	0.656548	0.416559	0.735869	0.409521	0.376356	0.750423	0.486238	0.382523	0.452734	0.766066	0.808487	0.808487
MPZ	0.609906	0.632373	0.910909	1.04292	1.05654	0.79724	1.8499	1.37134	0.926901	1.08125	0.652584	0.972708	0.811312	0.872352	0.910477	1.05223	1.57234	0.606558	0.60187	0.604487	0.620149	0.615612	0.620289	0.624373	0.612268	0.601748	0.617148	0.920642	1.17479	1.13292	0.998615	1.13532	1.11857	3.14154	2.67738	1.02477	1.33953	0.670504	2.82193	1.11704	1.03885	0.668932	1.06394	0.610904	0.607115	3.14154
MPZL1	0.0181938	0.184527	0.169409	0.0707969	0.0463667	0.197384	0.21393	0.596554	0.0234604	0.0666038	0.0148848	0.129173	0.02134	0.0143925	0.0443848	0.0921715	0.0286061	0.0664824	0.210209	0.50385	0.146134	0.162028	0.295999	0.219712	0.134086	0.335381	0.402024	0.118971	0.127528	0.0338491	0.0809908	0.221267	0.0895621	0.0892794	0.0406788	0.0275624	0.580563	0.154064	0.162296	0.299857	0.12432	0.0152045	0.0436573	0.33705	0.365056	0.596554
MPZL2	0.269114	0.173694	0.114604	0.147501	0.141507	0.108853	0.142475	0.103112	0.112488	0.131803	0.17879	0.144667	0.108235	0.116514	0.100316	0.114257	0.129736	0.178805	0.236008	0.118488	0.338115	0.269344	0.12511	0.235599	0.449418	0.260412	0.803941	0.835557	0.101007	0.171722	0.142067	0.859285	0.911902	0.206717	0.14572	0.182453	0.0992091	0.0993248	0.0993974	0.546035	0.138075	0.347346	0.564752	0.159742	0.110085	0.911902
MPZL3	0.159753	0.171378	0.168999	0.392474	0.3926	0.185684	0.283278	0.301457	0.220686	0.205826	0.165267	0.170401	0.170776	0.0821534	0.0148962	0.245009	0.180555	0.540731	0.348711	0.638445	0.363367	0.253439	0.68582	0.0465878	0.455989	0.113563	0.0790152	0.198336	0.368617	0.443735	0.514795	0.297751	0.282616	0.370143	0.58224	0.290763	0.291985	0.0881869	0.106863	0.0157315	0.784912	0.25552	0.00813907	0.00603112	0.0554826	0.784912
MR1	0.184838	0.281149	0.257959	0.724577	0.545859	0.235741	0.378869	0.620144	0.334359	0.204101	0.361134	0.252503	0.657838	0.190238	0.428095	0.414099	0.316241	0.254859	0.189694	0.283179	0.62279	0.409895	0.206146	0.485126	0.328378	0.230461	0.232966	0.599517	0.46846	0.489408	0.527392	0.374783	1.01843	0.49006	0.929973	0.89575	0.166364	0.162855	1.05421	0.202989	0.702641	0.330116	0.18993	0.225871	0.410542	1.05421
MRAP	0.0466637	0.0700252	0.322126	0.187826	0.0472851	0.275695	0.0862977	0.209466	0.0655651	0.0899716	0.0720792	0.129968	0.148252	0.136354	0.112115	0.0800349	0.15681	0.184854	0.132477	0.228387	0.177664	0.337549	0.261732	0.304969	0.244568	0.361668	0.181339	0.203267	0.189571	0.0510231	0.144844	0.263523	0.358423	0.161773	0.0514937	0.0754524	0.17272	0.234894	0.139613	0.125082	0.0573745	0.319046	0.248831	0.521983	0.347575	0.521983
MRAP2	0.594647	0.52803	0.1544	0.124052	0.174088	0.207404	0.475564	0.52203	0.33282	0.144722	0.248941	0.390214	0.232796	0.162173	0.189474	0.17424	0.231672	0.0580292	0.0611908	0.262475	0.0630891	0.566308	0.214955	0.142141	0.0594356	0.254932	0.205436	0.129505	0.555296	0.156312	0.1974	0.198578	0.0816127	0.296226	0.150791	0.0796167	0.104513	0.0722389	0.187665	0.72863	0.301999	0.216345	0.104307	0.119093	0.0760924	0.72863
MRAS	0.0193203	0.178554	0.53368	0.346285	0.17909	0.435226	0.356616	0.358117	0.173634	0.39531	0.1983	0.432691	0.402778	0.394252	0.446884	0.38103	0.286412	0.00901509	0.00901509	0.272536	0.00901509	0.00901509	0.711353	0.00901509	0.432348	0.0428149	0.0530212	0.192035	0.27321	0.0098103	0.0344684	0.0178692	0.124629	0.190143	0.164247	0.0864833	0.0270203	0.320926	0.01817	0.564515	0.0629083	0.489567	0.157146	0.363671	0.453405	0.711353
MRC2	0.986115	0.784489	0.703589	0.687888	0.686247	0.739772	0.795083	0.849557	0.701951	0.691032	0.687319	0.713211	0.735642	0.694808	0.694585	0.759379	0.819178	0.857928	0.810578	0.702021	0.71834	1.36216	0.704264	0.882494	0.757415	0.688086	0.701786	0.708065	0.718833	0.779655	0.72363	0.756604	0.705198	0.717579	0.726003	0.82804	0.706752	0.804681	0.827868	0.829165	0.833059	0.731178	0.945931	0.686195	0.767092	1.36216
MRE11	1.38367	1.15291	1.41966	1.22705	1.65305	1.54555	1.03392	1.09938	0.99006	0.982303	1.64644	1.12463	1.26835	1.26562	1.80229	1.58178	1.19128	0.398508	0.243447	0.414147	0.409306	0.597939	0.498131	0.66321	0.475765	0.28793	0.669747	0.968848	1.1801	1.26714	0.584537	0.484947	1.06072	0.213236	0.154066	0.198784	0.572765	1.15497	0.115303	0.209319	0.459787	0.383649	0.225884	0.49996	1.49855	1.80229
MREG	0.219124	0.0228327	0.273697	0.123483	0.148204	0.212465	0.0512798	0.358121	0.228588	0.28406	0.223718	0.0783151	0.164509	0.255055	0.0395151	0.122494	0.0362727	0.319838	0.10875	0.18813	0.210159	0.0925247	0.194068	0.0531962	0.317761	0.0990055	0.123848	0.203234	0.116151	0.293667	0.230061	0.184648	0.115086	0.213119	0.277805	0.183151	0.143957	0.126783	0.0455839	0.403665	0.374814	0.159712	0.133289	0.0448849	0.057527	0.403665
MRFAP1	0.113377	0.0854118	0.314073	0.0861912	0.220656	0.384883	0.248128	0.149986	0.0693995	0.0343553	0.0344058	0.126695	0.0770015	0.123339	0.0483645	0.20513	0.373903	0.140533	0.129538	0.125967	0.186027	0.11262	0.302871	0.0563368	0.114994	0.374411	0.111287	0.0588316	0.533933	0.0466643	0.0953738	0.204499	0.0891653	0.113698	0.0473349	0.047879	0.0354517	0.311294	0.0493301	0.0343917	0.0595595	0.0669526	0.0597327	0.417012	0.477821	0.533933
MRFAP1L1	1.02149	1.00984	1.0033	1.16688	1.02257	0.990534	0.758738	0.875034	1.01603	0.686738	1.06233	1.04833	0.725191	0.942704	0.699253	0.970783	0.774413	0.933491	0.772266	0.752822	0.91569	0.698264	0.825646	0.832729	0.848956	0.925751	0.870103	0.891197	0.962298	0.933317	0.798528	0.789034	0.721721	0.714388	0.68784	0.721089	0.768925	1.13452	0.730995	1.05571	0.72519	0.983453	0.699338	0.831238	0.892705	1.16688
MRGBP	0.00524005	0.001312	0.00608998	0.0572126	0.0404982	0.00458201	0.00717234	1.12714e-08	0.149972	0	0.0232206	0.0193203	0.00211724	0.000992071	0.033798	0.0502258	0.0550271	3.78642e-06	0.0628384	0.0254891	0.0123555	1.94874e-06	2.46883e-06	0.00519632	0.00248509	0.0631626	0.000113602	0.132425	0.0275537	0.437283	0.009011	0.122742	0.144366	0.150701	0.300952	0.0121777	0.00634407	0.0133852	1.07997	0.000525761	0.000658437	0.000507307	0.00543754	0.0417389	0.011302	1.07997
MRGPRD	0.0240139	0.111296	0.115985	0.078324	0.0182667	0.102467	0.0831932	0.0575125	0.0680415	0.0305561	0.0987363	0.0323419	0.0183506	0.0187798	0.0410569	0.0836364	0.117955	0.023877	0.132927	0.215535	0.264358	0.202381	0.173569	0.144813	0.193744	0.0585619	0.0285809	0.0188808	0.0672714	0.0186422	0.0980255	0.0482335	0.0202859	0.082952	0.425809	0.294303	0.0187232	0.0188871	0.266061	0.972118	0.22454	0.298698	0.0397281	0.745449	0.0191099	0.972118
MRGPRE	0.785468	0.744297	0.591362	0.64655	0.601313	0.591362	0.657214	0.624931	0.600014	0.815875	0.627467	0.885627	0.612609	0.617247	0.85741	0.597459	0.591362	0.646387	0.591362	0.663802	0.614682	0.61705	0.612536	0.734156	0.61862	0.615701	0.598763	0.617353	0.610119	0.760686	0.6169	0.623532	0.610742	0.648355	0.615269	0.59153	0.615271	0.659512	0.729705	0.713779	0.64366	0.591362	0.594543	0.674104	0.72375	0.885627
MRGPRF	0.352255	0.385865	0.13446	0.328973	0.277919	0.154547	0.114	0.138727	0.368615	0.116797	0.239576	0.723168	0.133522	0.115132	0.286636	0.344776	0.113729	0.355718	0.687092	0.207106	0.842158	0.374943	0.567157	0.113661	0.158474	0.448092	0.273595	0.194885	0.123732	0.412126	0.334747	0.603202	0.210685	0.377147	0.73687	0.127344	0.234288	0.155548	0.533128	0.166641	0.173069	0.225096	0.154658	0.120235	0.170175	0.842158
MRGPRG	0.534856	1.30234	0.138865	1.17156	0.99254	0.138865	0.138865	0.742651	1.52386	0.936926	1.5097	1.16892	1.13986	1.09486	0.214853	1.58228	0.530494	0.760834	0.138865	0.793174	0.962709	0.899871	0.848612	1.05851	0.562113	0.89375	1.4103	0.658925	1.19727	1.38456	1.3223	0.765577	0.982201	1.95038	0.899747	0.749322	0.147584	0.139425	0.178989	1.92366	0.829025	1.42158	0.585027	0.14184	0.736	1.95038
MRGPRX1	1.55357	1.55132	1.60212	2.10033	2.21868	1.40569	1.79226	1.44457	1.59355	1.55517	0.754403	0.946615	1.31776	2.52518	2.48068	1.46329	2.61742	0.506557	0.534015	1.10026	0.29425	1.55648	0.918761	1.05773	0.31196	0.855495	0.735536	1.47043	1.41175	0.924186	0.680093	0.284649	0.0674066	0.313177	0.166294	0.111851	0.0670636	1.43424	0.23477	0.0946382	1.38181	0.722912	0.124456	0.32538	0.61227	2.61742
MRGPRX2	0.0909814	0.0581309	0.583514	0.220434	0.11606	0.414403	0.362876	0.587696	0.0953834	0.0140344	0.172093	1.00493	0.100014	0.0707451	0.0806165	0.166797	0.0978898	0.212397	0.382508	0.0255327	0.29384	0.521306	0.271192	0.73178	1.11761	0.0403445	0.244977	0.463955	0.461699	0.337259	0.549156	0.96543	1.20505	0.376269	0.0882287	0.133694	0.12783	0.253125	0.664417	0.0117309	0.0630132	0.560752	0.0221372	0.274777	0.897704	1.20505
MRGPRX3	0.372099	0.35126	0.351466	0.344983	0.412676	0.359715	0.316627	0.319128	0.327758	0.299097	0.303033	0.323542	0.345784	0.366431	0.311874	0.315379	0.411835	0.514005	0.394157	0.299772	0.318387	0.299138	0.368579	0.301401	0.348917	0.399878	0.310271	0.298938	0.350207	0.351079	0.746601	0.838327	0.335554	0.29881	0.300293	0.316851	0.301201	0.485541	0.666136	0.422388	0.320204	0.316899	0.597024	0.326594	0.304451	0.838327
MRGPRX4	0.537266	0.5699	0.557457	0.538786	0.536839	0.553545	0.549803	0.545561	0.536527	0.578625	0.552632	0.554507	0.875197	0.651266	0.690962	0.550529	0.640791	0.664982	0.847214	0.552893	0.753838	0.665296	0.724757	0.746987	0.535961	1.14787	0.535756	0.542057	0.55738	0.599958	0.710172	0.884449	0.548152	0.700032	0.862658	0.87023	0.6128	0.591824	1.04471	0.733551	0.53557	0.571625	0.814989	0.776075	0.547836	1.14787
MRI1	0.804801	0.713718	0.41189	0.442929	0.417047	0.406955	0.625042	0.41958	0.55301	0.464934	0.427155	0.435997	0.415047	0.416231	0.423571	0.522191	0.405716	0.481319	0.6554	0.478212	0.69033	0.816454	0.513666	0.695027	0.42413	0.516161	0.593552	0.430969	0.465245	0.57881	0.50082	0.56177	0.477226	0.422683	0.4225	0.474193	0.991009	0.522508	0.408843	0.612327	0.418436	0.911003	0.61225	0.406788	0.438046	0.991009
MRM1	0.4899	0.749871	1.1098	0.277139	0.891028	1.23949	1.06774	0.809955	0.696722	0.277139	0.277139	1.2342	1.45839	1.25818	0.861058	1.39748	0.998779	0.463934	0.277139	0.47135	0.722791	0.383673	0.572572	0.532094	0.534554	0.411925	0.505685	0.569521	0.277486	0.29812	0.305483	0.398358	1.20343	0.292596	0.308136	0.277923	0.280566	2.16946	0.333043	0.283238	0.427081	0.288575	0.794172	3.41909	3.25056	3.41909
MRM2	0.069444	0.00266618	0.0702746	0.00261383	0.00618741	0.0132597	0.0553969	0.0725245	0.00153126	0.523798	0.0880852	0.0575622	0.09965	0.034328	0.00891177	0.139299	0.0103067	0.0503993	0.0359439	0.0215506	0.102008	0.583033	0.0114133	0.289635	0.151768	0.00153188	0.00169835	0.0291472	0.044776	0.0426177	0.00218916	0.0271822	0.204305	0.333449	0.284392	0.264996	0.737062	0.00227852	0.319163	0.818132	0.498171	0.0163064	0.00192087	0.247906	0.00847552	0.818132
MRM3	1.39992	1.72053	1.44803	1.63069	1.52425	1.50695	1.46057	1.60403	0.710065	1.53609	1.75459	1.77875	1.19351	1.50601	1.68389	1.64512	1.07158	1.00835	1.10409	0.992647	1.33868	1.19217	1.1903	1.03821	0.924836	1.35536	1.29046	1.75136	1.68897	1.63334	1.34657	1.20283	1.4933	1.37971	1.24195	0.906049	0.726128	1.97411	2.85168	0.716737	2.06482	0.954526	0.96453	1.24608	1.29784	2.85168
MRNIP	0.104179	0.0964727	0.0763549	0.121232	0.102955	0.0947417	0.100761	0.0789122	0.0759088	0.0838592	0.202909	0.116506	0.0933476	0.0764931	0.102905	0.159169	0.565516	0.257106	0.160695	0.141658	0.237867	0.110356	0.148331	0.315349	0.0887497	0.187594	0.17832	0.0822666	0.0828763	0.29945	0.19912	0.319817	0.16562	0.0915928	0.0905194	0.113909	0.0853215	0.394092	0.149254	0.344464	0.119677	0.111458	0.0890281	0.168499	0.146224	0.565516
MRO	0.993258	1.27694	1.02335	0.876064	0.886365	1.02147	0.923844	0.844783	1.06409	0.830078	0.955445	0.936519	0.874789	0.939823	0.888991	0.963603	0.962905	0.887177	1.03767	0.850431	0.95003	0.89825	0.884692	0.837843	0.849436	0.910564	0.927988	1.09406	0.851611	0.856509	0.859031	0.829952	0.841653	1.07264	0.844683	0.830117	0.935311	1.56046	1.06711	0.891182	0.909497	0.838207	0.830653	0.830959	1.35791	1.56046
MROH1	0.14817	0.301898	0.148569	0.314719	0.352163	0.212518	0.428682	0.249677	0.304519	0.337003	0.492396	0.45491	0.873322	0.452376	0.433908	0.456673	0.51748	0.172956	0.0793393	0.0682851	0.160184	0.11082	0.0956541	0.166756	0.071268	0.0673876	0.0686178	0.0691897	0.28434	0.119887	0.0778578	0.0793488	0.109278	0.0825145	0.120794	0.0923022	0.745839	0.145931	0.147817	0.086063	0.0761219	0.420944	0.759662	1.34499	0.257786	1.34499
MROH2A	0.184803	0.24952	0.175432	0.184305	0.176636	0.175432	0.186862	0.175504	0.175432	0.230261	0.263896	0.247978	0.728558	0.493552	0.279705	0.243865	0.177825	0.175452	0.214553	0.386907	0.234868	0.305475	0.250772	0.289546	0.18511	0.177147	0.175698	0.181907	0.351047	0.227306	0.272414	0.206937	0.632853	0.192229	0.30794	0.185975	0.22079	0.254146	0.225223	0.362572	0.180426	0.225228	0.385051	0.229903	0.192349	0.728558
MROH2B	0.171816	0.156367	0.188311	0.286115	0.211397	0.172689	0.144463	0.217755	0.148603	0.250332	0.189213	0.212486	0.153908	0.240373	0.250338	0.202627	0.15885	0.493953	0.674098	0.153522	0.180696	0.209216	0.284718	0.141033	0.306271	0.387736	0.443561	0.579095	0.200128	0.249227	0.247067	0.247395	0.23829	0.143925	0.180019	0.181272	0.155105	0.254927	0.140108	0.142827	0.151042	0.14042	0.215681	0.157364	0.272816	0.674098
MROH5	1.11371	1.11371	1.11371	1.11371	1.11371	1.11371	1.11371	1.11371	1.11371	1.11371	1.1158	1.14129	1.13646	1.1147	1.11371	1.11427	1.11427	1.12327	1.11371	1.14997	1.11371	1.21815	1.11739	1.18643	1.16519	1.12986	1.11375	1.12575	1.12675	1.12052	1.12881	1.14553	1.44526	1.12335	1.18779	1.11522	1.12553	1.26777	1.14187	1.30951	1.23163	1.12831	1.1458	1.24267	1.19902	1.44526
MROH6	0.133688	0.0389482	0.483574	0.471737	0.261959	0.338141	0.0159288	0.294181	0.238183	0.292816	0.142416	0.125225	0.249745	0.231185	0.107641	0.164269	0.0300959	0.0323344	0.0256147	0.21999	0.0294201	0.0758732	0.498182	0.0587967	0.0158219	0.257083	0.311899	0.429319	0.408143	0.26429	0.067158	0.09955	0.843272	0.951404	0.990444	0.502287	0.017999	0.0588452	0.0269543	0.0407261	0.0690634	0.120326	1.1856	0.194753	0.752761	1.1856
MROH7	0.23575	0.153324	0.17599	0.289672	0.241455	0.195255	0.140131	0.148971	0.275391	0.249244	0.155934	0.198219	0.177333	0.291994	0.260394	0.259148	0.165525	0.178196	0.262039	0.14013	0.429857	0.410206	0.201815	0.324657	0.217305	0.143172	0.145609	0.140904	0.266586	0.157927	0.159858	0.143715	0.463373	0.149442	0.141714	0.203043	0.158278	0.540785	0.273283	0.454322	0.417367	0.363173	0.167273	0.492687	0.420835	0.540785
MROH7-TTC4	0.581374	0.213492	0.180636	0.298732	0.236339	0.21113	0.105944	0.154525	0.244455	0.386915	0.105938	0.212199	0.273802	0.353924	0.220854	0.287162	0.13211	0.179298	0.157443	0.121451	0.169063	0.192397	0.192772	0.140558	0.123351	0.112609	0.142867	0.132589	0.270772	0.149035	0.149394	0.126632	0.610394	0.142122	0.113963	0.220509	0.108795	0.493698	0.219451	0.494381	0.385293	0.305227	0.162954	0.471777	0.437631	0.610394
MROH8	0.0887759	0.0887759	0.641085	0.744026	0.497136	0.7558	0.116469	0.150871	0.0887759	0.63028	0.545685	0.490287	0.326767	0.422877	0.809669	0.756422	1.38874	0.516415	0.0887759	0.149559	0.0887759	1.08694	0.308214	0.312622	0.186249	1.06128	1.26106	0.0989387	0.0911249	0.352993	0.127003	0.102914	0.283877	0.0918263	0.0959149	0.18224	0.996504	0.691186	0.50357	0.150098	0.355295	0.100459	0.280317	0.115216	0.484818	1.38874
MROH9	0.755329	0.60098	0.523446	1.10606	0.642436	0.584926	0.505277	0.658358	0.596041	0.282581	0.604072	0.792968	0.714741	0.627614	0.274394	0.605355	0.345766	0.244277	0.284869	0.414292	0.273413	0.250988	0.307909	0.557379	0.523974	0.158591	0.164065	0.498115	0.844271	0.56382	0.509586	0.473926	0.18981	1.07519	0.438187	0.251532	0.276454	0.197574	0.167617	0.499081	0.487792	0.282237	0.395712	0.370444	0.23622	1.10606
MRPL1	0.13595	0.153982	0.285805	0.280797	0.359561	0.323179	0.168739	0.177724	0.350625	0.218966	0.240445	0.283831	0.189777	0.186363	0.267534	0.262963	0.198304	0.187123	0.160933	0.16545	0.156181	0.194435	0.144244	0.201917	0.190663	0.134377	0.175245	0.170295	0.176505	0.134663	0.147266	0.163859	0.149788	0.174906	0.198135	0.25404	0.301878	0.244449	0.191128	0.526408	0.146901	0.258255	0.364906	0.13448	0.1378	0.526408
MRPL10	0.679467	0.028383	0.252524	0.299165	0.0190793	0.176861	0.0286912	0.0507578	0.0597793	0.0494734	0.269686	0.0129931	0.051002	0.0454007	0.0907068	0.0163082	0.102827	0.58055	0.801033	0.134369	0.703676	0.155415	0.0874261	0.718151	0.308879	0.367665	0.0840111	0.0888232	0.0160061	0.0209918	0.0979501	0.0562201	0.0149866	0.0759523	0.109799	0.26605	0.542301	0.456471	0.132179	0.59119	0.110564	0.0599134	0.0144997	0.0798386	0.0990475	0.801033
MRPL11	0.30108	0.0800961	0.00490527	0.00248061	0.00433531	0.00335105	0.0381781	0.0479056	0.0432354	0.00236356	0.00355435	0.00367053	0.00513147	0.00771103	0.00460383	0.00486341	0.00955473	0.0341524	0.0376832	0.0603215	0.033253	0.0582569	0.0127079	0.365148	0.0217072	0.00710203	0.0292289	0.00860205	0.00530374	0.00991163	0.00988085	0.00314127	0.0786192	0.00877681	0.0363415	0.0314742	0.0140416	0.149633	0.343374	0.0511559	0.20824	0.0243729	0.115252	0.0187605	0.0235188	0.365148
MRPL12	0.0481906	0.00412282	0.190402	0.0932217	0.114543	0.117876	0.114615	0.0102693	0.0269585	0.13691	0.0177979	0.1226	0.0504872	0.0877787	0.129844	0.141765	0.0383651	0.417381	0.186927	0.00240741	0.164153	0.04645	0.0836824	0.224977	0.337391	0.0276856	0.00407575	0.00662874	0.0819036	0.222631	0.0140445	0.0160993	0.000872338	0.00651828	0.0846943	0.36875	0.629027	0.0670575	0.000638011	0.182512	0.0727545	0.00143617	0.268003	0.00229566	0.0198309	0.629027
MRPL13	0.082884	0.0601363	0.0577969	0.0550749	0.0718261	0.0490795	0.0229002	0.021943	0.0895876	0.0205325	0.0375908	0.0354796	0.0433729	0.0355101	0.127152	0.0394318	0.0811009	0.0544615	0.094895	0.0214196	0.0739848	0.0636165	0.0983319	0.0382977	0.0568459	0.0844028	0.0572575	0.0463382	0.0225314	0.0265849	0.078688	0.0875343	0.0205499	0.0631088	0.124066	0.109937	0.170262	0.190847	0.129008	0.142735	0.0415512	0.0394372	0.0294974	0.0477731	0.0272784	0.190847
MRPL14	0.00430992	0.0122459	0.0288594	0.0142599	0.00844896	0.0408189	0.0910298	0.175059	0.0156427	0.00394572	0.0579595	0.0196997	0.0507435	0.0499859	0.0108877	0.0597789	0.264249	0.569429	0.527748	0.576229	0.643338	0.769443	0.872705	0.615677	0.623783	0.886183	0.800861	0.465634	0.25588	0.508532	0.617759	0.402691	0.351039	0.361006	0.263517	0.514491	0.0131565	0.00794014	0.052386	0.293133	0.0825694	0.085114	0.00832258	0.0210262	0.00708234	0.886183
MRPL15	0.00162126	0.000477137	0.00121026	0.00197649	0.000475336	0.00129352	0.00970728	0.00126517	0.0120702	0.238379	0.0089903	0.0529164	0.00877354	0.0184557	0.0321421	0.00365887	0.3231	0.0152642	0.0712239	0.0208963	0.00116622	0.107141	0.106164	0.00172939	0.000481867	0.0909196	0.158896	0.0820456	0.00605515	0.00182917	0.146404	0.125294	0.000745567	0.0429282	0.0609781	0.0376607	0.00154264	0.486031	0.00885333	0.256964	0.0271177	0.058574	0.00258681	0.230886	0.293296	0.486031
MRPL16	0.681043	0.483282	0.354824	0.155908	0.176746	0.312479	0.23585	0.333096	0.329691	0.12773	0.185838	0.61869	0.525998	0.510736	0.846138	0.339325	0.162369	0.167819	0.338582	0.541996	0.2118	0.622204	0.383883	0.313691	0.130678	0.34783	0.149094	0.188168	0.148386	0.12773	0.20107	0.128364	0.168321	0.173584	0.133199	0.198481	0.494891	0.486141	0.408043	0.171885	0.250169	0.159677	0.411364	0.164566	0.212067	0.846138
MRPL17	1.31551	1.83841	2.10247	2.28932	2.23975	2.50545	2.48747	2.74319	3.07806	0.248352	2.12382	2.24894	2.91907	2.89937	1.19296	2.51983	2.40337	1.38106	1.28603	1.16667	1.34043	0.53176	1.44015	0.7714	1.57928	1.76212	2.05579	1.68329	1.81106	3.02527	3.1376	3.06946	2.75384	1.80294	1.43667	2.38048	0.988973	0.706923	2.89231	0.566601	3.39746	1.16641	2.1877	0.868698	1.48098	3.39746
MRPL18	0.471802	0.474121	0.438869	0.528722	0.506049	0.453007	0.588524	0.586614	0.45439	0.605267	0.523304	0.554025	0.528676	0.56413	0.673898	0.66501	0.421159	0.718779	0.666429	0.869477	0.835773	1.22974	0.83175	0.965878	0.802736	0.436807	0.421633	0.609002	0.491126	0.84991	0.827182	0.807605	0.90784	0.587305	0.502179	0.610533	0.832565	0.595751	0.422733	0.739419	0.752042	0.465518	0.497621	0.432818	0.446312	1.22974
MRPL19	0.484853	0.544256	0.179562	0.134589	0.231944	0.178355	0.331051	0.184495	0.335406	0.0144384	0.0600985	0.247157	0.283515	0.302806	0.142723	0.377678	0.087713	0.173401	0.101089	0.0806874	0.229336	0.0195601	0.0512935	0.0192442	0.257373	0.0322496	0.160384	0.147521	0.284945	0.331188	0.116593	0.135723	0.0525551	0.254498	0.248112	0.204521	1.08403	0.0420661	0.0253605	0.0144911	0.828122	0.180351	0.438557	0.266814	0.0269979	1.08403
MRPL2	0.406758	0.587682	0.594906	0.329908	0.303553	0.524381	0.388311	0.789666	0.477656	0.686922	0.725335	0.626338	0.384141	0.440936	0.53744	0.587032	0.553211	0.546078	0.562484	0.560265	0.664757	0.212405	0.424682	0.919006	0.794178	0.497448	0.704065	0.789493	0.624171	0.434942	0.30124	0.397526	0.303855	0.770226	0.653199	0.466468	0.83903	0.113258	0.16162	0.121083	0.31043	0.588243	1.14644	0.134045	0.114804	1.14644
MRPL20	0.313986	0.379103	0.412602	0.606061	0.415018	0.488736	0.330002	0.577941	0.359342	0.186253	0.424043	0.277004	0.490471	0.356173	0.291727	0.255892	0.269729	0.336862	1.13949	0.7262	0.497242	1.55365	0.814756	1.5202	0.628061	0.861601	1.17004	0.834797	0.260719	0.281129	0.481454	0.259784	0.314464	0.277098	0.357151	0.420828	0.186298	0.236831	0.197052	0.251446	0.191561	0.688852	0.241492	0.211094	0.186963	1.55365
MRPL21	1.30028	0.935576	0.962204	0.630965	0.695213	0.968798	0.964224	0.900425	0.911446	0.611268	0.86886	0.783824	0.773022	0.779185	0.760171	1.0682	0.686565	0.61335	0.675371	0.624331	0.729223	0.670298	0.698299	0.706252	0.788366	0.971247	0.946191	0.855403	0.886586	0.783575	0.680205	0.693675	0.629513	0.621014	0.612635	0.688874	0.769019	0.708806	0.611355	1.1278	0.774618	0.901033	0.970597	0.688402	1.00292	1.30028
MRPL22	0.436627	0.357987	0.320902	0.0909357	0.0877702	0.238767	0.113781	0.221135	0.176412	0.0898254	0.107701	0.0886513	0.199217	0.209324	0.105951	0.094757	0.114467	0.179456	0.185529	0.0871601	0.18994	0.131283	0.137937	0.167791	0.0886025	0.284305	0.246566	0.336159	0.156257	0.112058	0.437638	0.403117	0.0991851	0.107237	0.0873347	0.140231	0.276856	0.248709	0.564691	0.990545	0.490692	0.240748	0.167942	0.102383	0.324195	0.990545
MRPL23	0.39136	0.466306	0.504705	0.415404	0.444566	0.46705	0.435596	0.484631	0.48152	0.3901	0.458883	0.417636	0.408504	0.397693	0.482075	0.389411	0.879667	0.396542	0.425554	0.389876	0.391191	0.401279	0.473125	0.570933	0.397695	0.396096	0.446452	0.414371	0.539758	0.508406	0.405023	0.440591	0.409935	0.506176	0.41067	0.429435	0.647467	1.14888	0.680257	0.450771	0.484704	0.41522	0.389478	1.16126	0.522016	1.16126
MRPL24	1.06571	1.14958	0.74178	0.587437	0.837078	0.878693	0.648605	0.515343	0.796731	0.0670479	0.968213	0.995588	0.97709	0.908616	0.72545	1.30348	1.0576	0.187049	0.380864	0.358732	0.58565	0.252538	0.242169	0.251894	0.490114	0.39612	0.50235	0.440997	0.273141	0.296235	0.410832	0.0879063	0.0671754	0.368375	0.266978	0.288875	0.493336	0.0817408	0.15549	0.326018	0.244433	0.161423	1.33349	1.33596	0.45499	1.33596
MRPL27	0.54681	0.535454	0.585971	0.548725	0.599659	0.576508	0.567314	0.575903	0.538666	0.576642	0.572998	0.553548	0.552748	0.57081	0.671989	0.543326	1.24449	0.557068	0.585797	0.552587	0.60335	0.557906	0.576727	0.620525	0.619718	0.572588	0.54128	0.535818	0.536117	0.58722	0.557598	0.551717	0.57801	0.717321	0.65173	0.619119	0.70476	0.73911	0.590512	0.897588	0.641189	0.634868	0.819411	0.59618	0.569922	1.24449
MRPL28	0.313254	0.230971	0.259159	0.244541	0.225633	0.249948	0.223306	0.223383	0.224112	0.246472	0.235323	0.23338	0.235176	0.223377	0.234689	0.225362	0.264941	0.235856	0.223306	0.246719	0.225374	0.519338	0.224603	0.445326	0.267428	0.236255	0.223401	0.250851	0.349617	0.231524	0.252831	0.227066	0.243382	0.223306	0.288425	0.250495	0.305539	0.223485	0.644191	0.261832	0.345238	0.268791	0.296695	0.3227	0.223401	0.644191
MRPL3	0.504058	0.435656	0.285441	0.286152	0.290305	0.29146	0.282019	0.283142	0.29346	0.305789	0.359799	0.284038	0.332035	0.282954	0.281917	0.305162	0.966784	0.746808	0.461135	0.378075	0.593617	0.356576	0.459724	0.42187	0.44366	0.282006	0.300083	0.284826	0.283153	0.494741	0.700009	0.742643	0.390134	0.323327	0.441936	0.702919	0.599995	0.281731	0.35686	0.289351	0.450977	0.555305	0.481786	0.2913	0.284062	0.966784
MRPL30	0.35175	0.433499	0.540563	0.391876	0.509196	0.505709	0.748485	0.522427	0.52286	0.509279	0.622365	0.61354	0.665275	0.676232	0.601705	0.768073	0.522274	0.580572	0.413146	0.349839	0.655174	0.354693	0.412247	0.709209	0.311226	0.356104	0.520785	0.374652	0.567112	0.402373	0.39439	0.428354	0.465794	0.307524	0.317097	0.308433	0.307586	0.316944	0.453602	0.368624	0.41998	0.371358	0.872612	0.527418	0.431942	0.872612
MRPL32	0.970245	1.23555	1.61843	1.46039	1.57753	1.62286	1.76478	1.55423	0.924506	0.474593	1.68344	1.5459	1.61377	1.29254	1.69375	1.28962	0.958842	1.20204	1.14874	0.625199	1.10836	0.797163	0.690534	1.39438	0.924119	0.90046	1.13011	1.28793	1.27932	0.802559	0.997317	1.17639	0.539243	1.7838	1.56734	0.866577	1.58707	0.510581	0.673521	0.730617	0.693808	1.02397	0.723456	0.605531	0.481023	1.7838
MRPL33	0.275997	0.281715	0.369604	0.430054	0.283002	0.352292	0.314321	0.309892	0.273651	0.273651	0.275898	0.281805	0.307842	0.305957	0.329673	0.31409	0.311858	0.325684	0.300538	0.290869	0.321871	0.344497	0.306907	0.296521	0.361727	0.311699	0.325772	0.277637	0.325753	0.354578	0.369332	0.329069	0.411272	0.275275	0.348653	0.366931	0.482282	0.83851	0.42055	0.407439	0.371488	0.276041	0.301428	0.680188	0.773996	0.83851
MRPL34	0.051723	0.0121669	0.265374	0.56697	0.432192	0.189068	0.0329737	0.0399797	0.00816078	0.00816078	0.25493	0.145483	0.209389	0.234446	0.153395	0.186279	0.0103052	0.0239314	0.295208	0.567371	0.270779	0.00915864	0.0807951	0.0669245	0.074522	0.107348	0.0920286	0.0862077	0.00846849	0.215133	0.0816527	0.0150694	0.00817076	0.0194375	0.00945493	0.00969778	0.0100436	0.00852018	0.0730509	0.00862511	0.0619388	0.0523194	0.0657309	0.536513	0.172476	0.567371
MRPL35	0.339736	0.289741	0.35535	0.530608	0.392399	0.38101	0.291826	0.346972	0.436106	0.439848	0.538291	0.360576	0.354971	0.375856	0.601511	0.354337	0.873385	0.297778	0.354295	0.295927	0.294339	0.416756	0.423065	0.31196	0.299254	0.524805	0.452018	0.324756	0.336385	0.483976	0.378513	0.478757	0.312597	0.290319	0.295141	0.517658	0.345509	0.323095	0.618366	0.297332	0.370759	0.328929	0.289245	0.316278	0.352473	0.873385
MRPL36	0.188331	0.0352513	0.208663	0.245238	0.0773386	0.187751	0.0467311	0.19626	0.111543	0.200132	0.105918	0.0653831	0.621213	0.176083	0.521625	0.297295	0.0773293	0.0203297	0.287128	0.0818334	0.259646	0.0178481	0.0987714	0.49816	0.353876	0.118764	0.162923	0.0436901	0.27907	0.676752	0.830696	0.143074	0.0467975	0.371174	0.29119	0.199726	0.364832	0.0791952	0.0175043	0.0447533	0.173074	0.250101	0.149616	0.839507	0.0399958	0.839507
MRPL37	0.585133	0.692657	0.414704	0.479195	0.0771578	0.407701	0.6981	0.744666	0.453692	0.443021	0.360976	0.594434	0.450897	0.430758	0.0763941	0.730421	0.0317558	0.0725616	0.43824	0.420297	0.558728	0.857526	0.539734	0.430658	0.264031	0.656076	0.572461	0.417883	0.81621	0.730942	0.414728	0.203285	0.188747	0.144936	0.434899	0.50725	0.107587	0.747033	0.0547764	0.0222738	0.0910271	0.472751	0.147464	0.116539	0.52363	0.857526
MRPL38	0.993337	1.00157	0.974676	1.00813	0.980787	0.974913	0.978196	0.980031	0.987823	1.03143	0.980935	0.974527	1.04896	0.986489	0.979979	0.982288	1.24413	1.01703	1.31853	1.35804	1.13302	1.06969	1.21132	1.01521	1.00279	1.10661	1.06051	0.97455	0.980333	1.11118	1.07223	1.02719	1.03927	1.01495	1.00021	1.0287	1.26174	1.07721	0.979922	1.01938	1.12574	0.994854	1.21563	1.37799	1.00935	1.37799
MRPL39	0.362006	0.438893	0.657411	0.0755953	0.610179	0.636361	0.610768	0.507357	0.239958	0.263839	0.309572	0.315432	0.621328	0.378777	0.267458	0.46727	0.0237528	0.301372	0.892949	0.0747784	0.208933	0.498163	0.310596	1.25552	0.280452	0.150742	0.231249	0.575391	0.235405	0.375259	0.62373	0.570871	0.00778089	0.76172	0.0587096	0.505756	0.0748555	0.152258	0.0158258	0.00868985	0.240577	0.261426	0.718685	0.230879	0.196446	1.25552
MRPL4	0.176334	0.407547	0.263855	0.459606	0.246028	0.258917	0.528071	0.58929	0.190696	0.162291	0.334631	0.444904	0.162807	0.194479	0.255526	0.476926	0.174302	0.220626	0.442889	0.445436	0.35824	0.271113	0.501682	0.181685	0.348857	0.374104	0.46291	0.640703	0.462723	0.427562	0.250298	0.270234	0.546463	0.447271	0.313388	0.490783	1.02518	0.220302	0.173619	0.249858	0.162414	0.533495	0.265461	0.34398	0.41472	1.02518
MRPL40	0.106862	0.130997	0.24544	0.160391	0.0648059	0.264361	0.240737	0.0928028	0.584714	0.0692413	0.0893302	0.135495	0.106805	0.192323	0.184057	0.227514	0.992885	0.0707425	0.15365	0.523201	0.0704582	0.123889	0.131873	0.077429	0.063499	0.885971	0.538126	0.0636045	0.0629817	0.0717659	0.0642431	0.0904039	0.617463	0.0621772	0.0622025	0.15363	0.0626824	1.08125	0.25074	0.0839267	0.438892	0.0663646	0.643875	0.107854	0.0643033	1.08125
MRPL41	0.131408	0.0647974	0.0786991	0.106935	0.140435	0.0736317	0.0621682	0.146051	0.0996196	0.0536742	0.09643	0.135296	0.0737546	0.0772993	0.111283	0.0827638	0.165345	0.11978	0.0754131	0.112532	0.0728249	0.258423	0.142262	0.316129	0.177469	0.185323	0.163045	0.0642931	0.066053	0.0954425	0.130538	0.0565695	0.0551312	0.0618884	0.102587	0.20678	0.487593	0.0622193	0.102255	0.0954133	0.0577419	0.123372	0.0562994	0.0961059	0.0648643	0.487593
MRPL42	0.679842	0.85418	0.341105	0.600628	0.708355	0.483223	0.794935	0.778986	0.805949	0.00466786	1.04272	0.690786	0.657015	0.722539	1.12722	0.879158	1.07594	0.0471835	0.176449	0.177908	0.103082	0.0399794	0.0509418	0.130844	0.0740082	0.0115874	0.040439	0.19541	0.376509	0.20915	0.191121	0.333773	0.575596	0.0838119	0.0666085	0.0329188	0.498736	0.602428	0.164268	0.151137	0.0285828	0.634346	0.303529	0.996835	1.06496	1.12722
MRPL43	0.270859	0.584886	0.4196	0.181263	0.190572	0.407857	0.418329	0.243244	0.445066	0.13821	0.428019	0.576085	0.256153	0.439947	0.282863	0.374681	0.872866	0.124827	0.137434	0.375582	0.136533	0.964441	0.413191	0.39741	0.13751	0.283586	0.242633	0.148131	0.457923	0.241464	0.249091	0.153043	0.270123	0.148912	0.119448	0.118946	0.134347	0.578481	0.320586	0.827286	0.28988	0.180519	0.123866	0.118899	0.771244	0.964441
MRPL44	0.362238	0.266386	0.943081	0.300628	0.377199	0.856117	0.597235	0.826984	0.596676	0.255774	0.825438	0.184659	0.317167	0.215099	0.220849	0.656284	0.121401	0.0666129	0.163149	0.149929	0.745209	0.0797853	0.239589	0.104408	0.313595	0.0607355	0.0789277	0.338207	0.149483	0.169941	0.238752	0.251456	0.211786	0.542108	0.251965	0.408497	0.0727346	0.0709425	0.0607345	0.565704	0.205506	0.177203	0.686133	0.102862	0.0649139	0.943081
MRPL45	1.06928	0.635019	0.48758	0.48758	0.658675	0.48758	0.494105	0.511068	0.48758	0.48758	0.48758	0.524708	0.491479	0.505983	0.501484	0.491826	0.674707	0.517564	0.48758	0.643003	0.48758	0.545807	0.544058	0.502294	0.507423	0.48758	0.488485	0.531198	0.48799	0.555181	0.711708	0.793841	0.490041	0.549617	0.488238	0.489688	0.723031	0.599304	0.635407	0.499579	0.514035	0.494612	0.50167	0.508858	0.535712	1.06928
MRPL46	0.721352	1.05641	0.983329	1.1537	1.26012	1.08069	1.01976	0.866724	1.02628	0.862408	0.842625	1.00469	0.939202	0.947826	0.833768	1.04272	1.16983	0.680915	0.630416	0.720611	0.642688	0.643555	0.665125	0.635567	0.708199	0.678209	0.880048	0.864381	0.803355	0.740051	0.728357	1.10216	0.883388	0.716805	0.628948	0.808622	1.28505	0.634564	1.28375	0.807591	0.628467	0.63055	0.751143	1.08097	0.651358	1.28505
MRPL47	0.47594	0.490734	0.12055	0.369411	0.410258	0.10431	0.602556	0.173426	0.113566	0.355003	0.585694	0.257649	0.12127	0.213098	0.24153	0.379069	0.74113	0.0108557	0.0114984	0.0169039	0.056843	0.0838068	0.0347569	0.175082	0.0082987	0.434359	0.261462	0.130656	0.0797615	0.00886797	0.0115177	0.0144277	0.0681194	0.120119	0.163102	0.0849462	0.47691	0.0310914	0.390666	0.544019	0.150821	0.0128791	0.104232	0.0136066	0.133915	0.74113
MRPL48	0.65051	0.28573	0.148781	0.13086	0.151599	0.170744	0.242952	0.299145	0.127494	0.207817	0.128208	0.142497	0.140582	0.17371	0.210077	0.159101	0.126362	0.142583	0.129987	0.129887	0.129378	0.489033	0.191781	0.531422	0.126417	0.146856	0.147654	0.138792	0.133952	0.128713	0.196726	0.176958	0.138889	0.21675	0.251865	0.35889	0.146692	0.127758	0.215913	0.421417	0.145646	0.151974	0.316419	0.126012	0.153323	0.65051
MRPL49	0.54297	0.486001	0.196258	0.269798	0.240438	0.19717	0.19683	0.198833	0.203945	0.299193	0.203996	0.317408	0.290861	0.291915	0.271557	0.333197	0.198089	0.430228	0.276279	0.243721	0.21372	0.246501	0.200807	1.16955	0.340471	0.225675	0.270422	0.832284	0.250255	0.201365	0.223444	0.409594	0.417922	0.256857	0.230252	0.196418	0.747913	0.437871	0.515651	1.36568	0.196372	0.267685	0.416777	0.327547	0.261391	1.36568
MRPL50	0.631586	0.85567	0.831268	0.699341	0.710026	0.773111	0.729437	0.742236	0.744677	0.906055	0.822885	0.781167	0.93007	0.812013	1.13769	0.773064	0.239538	0.852355	0.705908	0.844614	0.622537	0.541784	0.804711	0.626965	0.461957	0.955453	1.00769	0.760487	0.798248	0.834766	0.839283	0.822158	0.860967	0.792615	0.628802	0.625921	0.266053	0.140145	0.126257	0.182265	0.134823	0.63682	0.154083	0.123548	0.635901	1.13769
MRPL51	0.352142	0.356874	0.355385	0.35258	0.355712	0.358903	0.365682	0.354374	0.355838	0.372456	0.353526	0.356058	0.352288	0.361676	0.40867	0.351397	0.427871	0.365878	0.381975	0.367087	0.369302	0.485552	0.393983	0.704488	0.375587	0.385952	0.37914	0.372124	0.354032	0.354505	0.364623	0.369651	0.359497	0.363585	0.352286	0.375614	0.360683	0.354034	0.36988	0.671904	0.364353	0.364222	0.419396	0.352001	0.373345	0.704488
MRPL52	0.355946	0.00563137	0.0403214	0.00218893	0.046949	0.0309746	0.110638	0.0192845	0.0373947	0.00581162	0.0337798	0.00200889	0.061202	0.0292155	0.120569	0.0301336	0.154982	0.136494	0.212008	0.197517	0.0163584	0.00415357	0.0883574	0.103853	0.0336016	0.0578601	0.0341837	0.00451244	0.0389893	0.0314214	0.125022	0.0149536	0.133942	0.231302	0.0503127	0.0383802	0.0178543	0.03809	0.153638	0.425005	0.0136407	0.0442063	0.186957	0.576663	0.173357	0.576663
MRPL53	0.486924	0.477842	0.569667	0.574095	0.461682	0.559493	0.369779	0.284625	0.628279	0.374551	0.379165	0.39632	0.731485	0.624458	0.592512	0.449675	0.288944	0.38247	0.335711	0.260797	0.488446	0.451425	0.443545	0.543247	0.436113	0.387343	0.337443	0.580673	0.42133	0.264902	0.281336	0.265545	0.31245	0.25047	0.252205	0.569186	0.45134	0.300487	0.648991	0.676788	0.37799	0.293557	0.260383	0.831595	0.319804	0.831595
MRPL54	1.71951	1.41287	1.47116	1.53668	1.57145	1.47629	1.36387	1.46533	1.27239	1.05396	1.45835	1.71981	1.53738	1.45307	1.43121	1.48663	1.3723	1.44294	1.35525	1.38121	1.36938	1.37947	1.32537	1.43189	1.2832	1.30363	1.17699	1.22005	1.2081	1.41241	1.52465	1.63047	1.18265	1.45187	1.62048	1.05982	1.27701	1.27379	1.47675	1.07523	1.25805	1.09898	1.30289	1.0809	1.1724	1.71981
MRPL55	0.164228	0.478949	0.0490002	0.0131141	0.0698032	0.0177587	0.0601233	0.0120075	0.0651908	0.0657276	0.0135888	0.00763233	0.0958232	0.0272552	0.144293	0.0795719	0.0289759	0.0542394	0.0910555	0.0151309	0.0756123	0.0345137	0.106072	0.0559053	0.123151	0.0289731	0.00772831	0.0139093	0.00423622	0.0219055	0.0343099	0.0500635	0.213039	0.116455	0.148209	0.032383	0.909775	0.14383	0.00570303	0.425347	0.00696423	0.0505351	0.00754835	0.0803284	0.0796972	0.909775
MRPL57	0.142182	0.150974	0.403814	0.447477	0.434872	0.413747	0.454458	0.8411	0.254039	0.221942	0.448626	0.699891	0.366508	0.317676	0.215347	0.275443	0.139383	0.148124	0.60425	0.301406	0.699319	0.617563	1.0787	0.139978	0.657661	0.986359	0.793722	0.477419	0.447525	0.493606	0.8107	0.589522	0.594453	0.810437	0.187828	0.140987	0.355948	0.158483	0.13648	0.524143	0.793833	0.353712	0.340639	0.162515	0.432275	1.0787
MRPL58	0.750319	0.764962	0.790624	0.783088	0.753397	0.769092	0.747039	0.853498	0.732393	0.739691	0.803155	0.807997	0.830529	0.775208	0.853164	0.749387	1.0216	1.05559	1.00776	1.08037	0.903282	0.751594	0.87732	0.981186	1.1284	0.838338	0.839093	0.825701	0.903263	0.868109	0.953583	0.959077	1.13548	0.929376	0.909187	0.910926	0.722313	0.788449	0.911342	0.722063	0.726635	0.798757	0.73611	0.831955	0.73413	1.13548
MRPL9	0.0700065	0.272422	0.503634	0.516512	0.219927	0.579105	1.78185	1.93011	0.149556	0.364963	1.43667	0.691653	0.093791	0.233019	0.0758847	0.971891	0.0991936	0.273942	0.401957	0.43121	1.16354	1.593	1.41036	0.202256	0.467448	0.226292	0.650187	0.90136	0.526978	0.832058	0.69928	0.699729	0.733488	2.48661	0.184568	0.514669	0.373955	0.0628232	0.0647676	0.254666	0.053231	1.67335	0.355595	0.305427	0.133956	2.48661
MRPS10	0.342616	0.306726	0.300937	0.334793	0.326021	0.322624	0.28275	0.278486	0.32629	0.246742	0.331884	0.32393	0.255449	0.293781	0.378882	0.354263	0.467123	0.282599	0.275892	0.347901	0.351611	0.415458	0.305219	0.885518	0.334272	0.294702	0.326777	0.30735	0.311102	0.269241	0.302329	0.295211	0.251387	0.300979	0.265925	0.266749	0.39232	0.246984	0.33698	0.565686	0.286265	0.249125	0.28884	0.270609	0.248147	0.885518
MRPS11	0.258106	0.348328	0.25949	0.384084	0.364089	0.308942	0.413407	0.590428	0.32556	0.265108	0.285459	0.317603	0.271473	0.296113	0.357133	0.173977	0.450751	0.00493661	0.0351384	0.00630893	0.0370883	0.00972364	0.0759238	0.0166884	0.000216992	0.0220779	0.0284303	0.120305	0.250543	0.188215	0.138602	0.119592	0.301418	0.108736	0.0844943	0.0885917	0.243057	0.599437	0.349972	0.57114	0.53833	0.111491	0.59906	0.296423	0.813553	0.813553
MRPS12	0.0941464	0.0789064	0.180976	0.352428	0.290294	0.178343	0.170399	0.210771	0.193611	0.132203	0.104912	0.0866014	0.123764	0.196822	0.170556	0.128301	0.086144	0.11468	0.10475	0.130285	0.149169	0.177851	0.175388	0.113309	0.105631	0.0791651	0.081489	0.182859	0.287531	0.180363	0.114566	0.194862	0.29205	0.0920826	0.127171	0.191515	0.0787517	0.0884744	0.0787643	0.161476	0.131149	0.101315	0.10729	0.214649	0.138413	0.352428
MRPS14	0.300285	0.31393	0.288628	0.331586	0.429319	0.308873	0.309832	0.34859	0.623385	0.274846	0.289182	0.33957	0.383154	0.392195	0.504245	0.303757	0.277309	0.531982	0.496551	0.533724	0.551725	0.4526	0.403403	0.329848	0.463257	0.30141	0.297261	0.337169	0.327471	0.508426	0.510873	0.465135	0.369658	0.430219	0.526081	0.687008	0.665117	0.288883	0.282433	0.381754	0.318122	0.27496	0.64567	0.6185	0.45894	0.687008
MRPS15	0.116043	0.0805083	0.038455	0.127736	0.077186	0.0202774	0.0241253	0.121912	0.0185448	0.0153991	0.0170709	0.0508811	0.0332267	0.0189604	0.312129	0.0155086	0.231322	0.0157098	0.0156745	0.0899791	0.0291955	0.0243787	0.116124	0.323457	0.0167043	0.075161	0.108265	0.0230893	0.109403	0.0567362	0.155581	0.297721	0.17739	0.11168	0.0961894	0.0741995	0.0949443	0.247603	0.388745	0.745582	0.0168353	0.0939281	0.0758506	0.0243948	0.0175578	0.745582
MRPS16	1.56658	1.24116	0.267578	0.446512	0.425481	0.409818	0.623763	0.296329	0.180424	0.206724	0.304985	0.177331	0.215352	0.214675	0.217696	0.180723	1.1606	0.928001	0.316683	0.437917	0.177302	0.177298	0.186242	0.388015	0.186254	0.206774	0.2089	0.303031	0.250246	0.178551	0.177662	0.217665	0.192214	0.471817	0.368811	1.12803	0.827107	0.579985	0.448242	0.57014	0.190674	0.177304	0.780455	0.860711	0.486209	1.56658
MRPS17	1.25106	1.22651	1.61135	1.29349	1.13899	1.51908	1.30605	1.05237	1.27785	0.513791	0.912232	1.23763	0.413868	0.861657	1.03938	1.23609	0.600905	1.63637	1.14709	1.21706	1.00936	0.492097	1.16212	0.631602	1.10798	1.15125	1.13045	1.77694	1.1501	1.01213	1.05149	0.653379	1.30734	0.272337	0.290401	0.220043	0.121053	1.56635	0.29371	0.0582929	0.442996	1.19079	1.35492	0.715269	0.694619	1.77694
MRPS18A	0.295583	0.260227	0.132662	0.560107	0.0830135	0.0621271	0.127929	0.129326	0.105082	0.0188555	0.019104	0.124614	0.213593	0.198229	0.651101	0.0780035	0.0985231	0.60574	0.416169	0.275653	0.339864	0.532115	0.573415	0.902721	0.307354	0.203527	0.242355	0.142738	0.0907638	0.299509	0.248727	0.315859	0.170732	0.138238	0.103031	0.159638	0.0507416	0.0778682	0.0218742	0.0268821	0.626933	0.0842121	0.0839615	0.0310863	0.0417414	0.902721
MRPS18B	0.572374	0.307428	0.0216708	0.0156783	0.0143413	0.0168426	0.0706985	0.0137328	0.0140306	0.0177826	0.0141214	0.119182	0.0181642	0.021351	0.013554	0.113098	0.114862	0.0834213	0.0698397	0.0176084	0.136254	0.0326402	0.0179737	0.0165586	0.0216557	0.0352746	0.0140688	0.0498594	0.0136635	0.0332535	0.0150053	0.0144976	0.0915402	0.171619	0.210524	0.184268	0.0231891	0.0883645	0.0149942	0.114215	0.013998	0.0149126	0.0136135	0.0358742	0.0464412	0.572374
MRPS18C	0.181712	0.252151	0.339322	0.22572	0.088823	0.276928	0.710447	0.813445	0.020565	0.0164341	0.0167482	0.210922	0.328498	0.208328	0.513978	0.206644	0.0166003	0.0200124	0.175738	0.857944	0.0216163	0.525223	0.430139	0.26174	0.0739153	0.566369	0.510269	0.451044	0.2809	0.127083	0.308069	0.19977	0.0968407	0.124126	0.96913	1.01981	0.119277	0.0802409	1.08395	1.15966	0.231618	0.608382	0.351813	0.166348	0.0515048	1.15966
MRPS2	0.24506	0.128838	0.0993147	0.123747	0.112615	0.0969246	0.116673	0.189347	0.0984323	0.17195	0.199457	0.119773	0.262657	0.10135	0.101932	0.109955	0.0971531	0.0967563	0.0990509	0.30526	0.103653	0.102709	0.150803	0.173178	0.0967221	0.123548	0.106465	0.0989101	0.169443	0.326806	0.117027	0.175072	0.167087	0.0977116	0.114836	0.206965	0.598634	0.121273	0.271942	0.257881	0.0998377	0.106758	0.216542	0.101034	0.0992895	0.598634
MRPS21	0.00459439	0.0588535	0.115539	0.00291063	0.00569868	0.0514049	0.00291063	0.00890367	0.00291063	0.00373842	0.00291063	0.120314	0.00291591	0.019341	0.0160079	0.106878	0.119292	0.300388	0.00291063	0.301058	0.0729377	0.244127	0.174057	0.885074	0.553009	0.0185468	0.0388845	0.0129079	0.00291076	0.0488862	0.0286366	0.0116853	0.023529	0.0563312	0.0567768	0.0567689	0.00341701	0.14674	0.0999371	0.0768042	0.00291277	0.0117288	0.00572351	0.0451933	0.0591073	0.885074
MRPS22	0.590945	0.175087	0.151864	0.163194	0.175825	0.154534	0.196481	0.213996	0.152154	0.262702	0.152219	0.167966	0.161312	0.168788	0.166672	0.176771	0.655428	0.27954	0.246697	0.306862	0.296797	0.151832	0.213368	0.169888	0.310517	0.152116	0.297244	0.31733	0.15906	0.238054	0.196709	0.163911	0.432495	0.187724	0.220413	0.274979	0.321893	0.194293	0.224202	0.237834	0.20676	0.152981	0.348791	0.157792	0.203466	0.655428
MRPS23	0.0817677	0.0699726	0.219656	0.17517	0.310679	0.245815	0.149115	0.203927	0.262143	5.42271e-05	0.117065	0.347528	0.345906	0.299931	0.114191	0.136474	0.0190017	0.29366	0.498457	0.509307	0.239613	0.399835	0.524028	0.280095	0.695167	0.243027	0.196778	0.415839	0.41675	0.0168216	0.0208911	0.00422449	0.0809796	0.0431073	0.127832	0.167255	0.0155483	0.942942	1.26804	0.00593707	0.0440798	0.296667	0.305548	0.177982	0.735483	1.26804
MRPS24	0.219357	0.126018	0.0574376	0.027661	0.0247111	0.078829	0.0375406	0.646115	0.0451685	0.0288836	0.0956777	0.186887	0.024895	0.0268049	0.0247609	0.0314953	0.120994	0.571705	0.59516	0.0602398	0.245536	0.0943051	0.32493	0.104903	0.104829	0.0963302	0.136555	0.156983	0.184117	0.377458	0.0251118	0.0363269	0.0822376	0.0325531	0.11125	0.131095	0.0842772	0.63134	0.0941859	0.039981	0.55206	0.383839	0.0599	0.164789	0.0246388	0.646115
MRPS25	0.365984	0.447786	0.448144	0.34928	0.354431	0.516677	0.564781	0.452517	0.64399	0.533458	0.514789	0.526147	0.36231	0.378866	0.386266	0.318389	0.318597	0.5003	0.589962	0.608159	0.515074	0.551994	0.45736	0.340403	0.579786	0.710672	0.519364	0.557324	0.688878	0.476548	0.483888	0.469317	0.381214	0.634744	0.365837	0.529394	0.320718	0.388281	0.376861	0.439866	0.455151	0.591824	0.467701	0.361205	0.404546	0.710672
MRPS26	0.0682442	0.148149	0.0559658	0.244758	0.282864	0.0616923	0.275886	0.0542195	0.114522	2.32099e-05	0.0591154	0.192075	0.213672	0.273558	0.0371676	0.235174	0.00399516	0.223822	0.168121	0.112183	0.313083	0.199489	0.0134884	0.171531	0.470399	0.110645	0.00141395	0.00511706	0.483993	0.00819691	0.00155165	0.0151255	0.00192033	0.00539173	0.394317	0.215499	0.441714	0.0112052	0.0321912	0.0967963	0.425313	0.273221	0.0657235	0.163141	0.00419765	0.483993
MRPS27	0.520861	0.519488	0.52122	0.535949	0.532669	0.52013	0.520892	0.550054	0.52593	0.563197	0.538202	0.557369	0.519308	0.523394	0.520624	0.519449	0.525975	0.519488	0.52008	0.530601	0.536275	0.593648	0.5193	0.546524	0.555492	0.519686	0.52114	0.530362	0.544161	0.60582	0.521584	0.528382	0.614702	0.520672	0.519455	0.540101	0.548372	0.696117	0.562898	1.05285	0.528251	0.537802	0.550137	0.642224	0.707446	1.05285
MRPS28	0.821861	0.794545	0.495022	0.566117	0.586033	0.482628	0.305719	0.635931	0.62925	0.681042	0.751644	0.415385	1.01299	0.827518	0.78371	0.586826	0.365058	0.394736	0.206588	0.196864	0.375044	0.260028	0.33567	0.276661	0.262873	0.239682	0.523745	0.395205	0.520688	0.199607	0.170186	0.256298	0.301853	0.4845	0.336018	0.291335	0.635671	0.187446	0.189801	0.206925	0.572177	0.801707	0.691893	0.167449	0.161251	1.01299
MRPS30	0.284679	0.0798142	0.0905771	0.0115275	0.115908	0.0753413	0.128772	0.0857177	0.0597113	0.0103731	0.039879	0.0853554	0.000559361	0.0503769	0.00202215	0.0830696	0.000703543	0.0678269	0.0167374	0.0192743	0.0403943	0.233869	0.199977	0.00827438	0.00685553	0.073354	0.0509038	0.0668152	0.0293874	0.0157819	0.0681801	0.0472465	0.0363737	0.0392054	0.0980592	0.176098	0.00487692	0.0868897	0.0848309	0.0944903	0.113403	0.149689	0.0708673	0.143	0.0160477	0.284679
MRPS31	0.440396	0.471296	0.45362	0.434137	0.583024	0.478919	0.439823	0.579473	0.41438	0.403764	0.470205	0.48294	0.372472	0.402745	0.392875	0.572711	0.364353	0.466616	0.358439	0.453333	0.509416	0.721383	0.725138	0.385786	0.531107	0.432014	0.645931	0.432137	0.358642	0.499834	0.372493	0.362763	0.366391	0.359226	0.364319	0.371463	0.465389	0.41361	0.811633	0.360179	0.467832	0.481334	0.382418	0.397393	0.513256	0.811633
MRPS33	0.0541197	0.203742	0.226691	0.104121	0.226351	0.175433	0.550841	0.679491	0.11796	0.582484	0.285771	0.302596	0.0847669	0.0344782	0.0776057	0.0683335	0.407609	0.101675	0.0318906	0.232038	0.0784741	0.0301848	0.33641	0.298634	0.160384	0.0338358	0.38648	0.47285	0.306347	0.345395	0.0445615	0.0523404	0.492825	0.229475	0.354057	0.265355	0.0652327	0.755982	0.110437	0.0301425	0.0530131	0.527844	0.0735984	0.673724	0.620188	0.755982
MRPS34	2.29252	2.91488	1.70633	2.04588	2.18053	1.63686	1.24514	0.706843	1.32006	1.44688	1.31544	1.57707	1.5757	1.62864	1.67908	1.89739	3.21148	0.0815748	0.206077	0.141628	0.107459	0.0744977	0.0757518	0.243417	0.155695	0.0979848	0.150959	0.596273	2.36907	0.876052	0.0766012	0.0772071	1.14397	0.502746	0.0978707	0.728102	0.68806	2.39151	0.157293	0.809442	0.615357	1.08516	0.642524	2.7705	1.93726	3.21148
MRPS35	0.384822	0.419257	0.987851	0.957655	1.16734	0.887008	0.621533	0.377363	0.827906	1.09053	1.21772	0.658795	0.564909	0.575829	0.450052	1.0667	0.386876	0.78777	1.0852	1.99666	0.790251	0.386166	1.08709	0.39421	0.750335	0.384486	0.377832	0.460466	0.421238	0.416493	0.377609	0.382082	1.30524	0.413681	0.428356	0.453818	0.656697	0.599702	0.38891	0.541703	0.383665	0.452131	0.802735	0.431971	0.708173	1.99666
MRPS36	0.211191	0.232677	0.397642	0.203287	0.394379	0.356815	0.0915492	0.153312	0.140478	0.141648	0.191156	0.33513	0.349493	0.302211	0.177761	0.394549	0.626757	0.0653503	0.0306944	0.00838844	0.00879278	0.0607276	0.0088294	0.0688375	0.0224002	0.0145134	0.0100465	0.0138133	0.0917237	0.102489	0.129808	0.0568654	0.0922328	0.059607	0.0554866	0.142317	0.442191	0.378309	0.571628	0.411805	0.0956126	0.114475	0.0166439	0.167806	0.154638	0.626757
MRPS5	0.143597	0.153806	0.123081	0.179217	0.208379	0.0995128	0.115533	0.112133	0.0933087	0.0913359	0.131836	0.0924717	0.091987	0.0945078	0.111158	0.157614	0.265512	0.0943258	0.0922503	0.118865	0.103341	0.0996351	0.0924068	0.152594	0.191615	0.110744	0.103602	0.191619	0.128295	0.110852	0.10381	0.131556	0.11611	0.0930333	0.0927553	0.10371	0.250593	0.0928363	0.151758	0.240383	0.383389	0.223486	0.334276	0.183143	0.0929157	0.383389
MRPS6	0.0397726	0.0525082	0.00487661	0.147608	0.212685	0.0145797	0.318951	0.333715	0.00391292	0.421499	0.234634	0.0554615	0.18284	0.202884	0.79865	0.158967	0.00745268	0.146711	0.197802	0.440646	0.0499203	0.14896	0.138417	0.118741	0.0482949	0.0825969	0.159798	0.00516375	0.190238	0.176966	0.0440632	0.065102	0.0148782	0.00795419	0.00550043	0.00366257	0.122168	0.0675751	0.0224574	0.0224632	0.0682437	0.0596593	0.25171	0.532996	0.158887	0.79865
MRPS7	0.851445	0.0825183	0.154578	0.0591539	0.137357	0.130167	0.0538033	0.0753358	0.0549708	0.0602369	0.0780907	0.055463	0.0555228	0.0565553	0.0572927	0.0574239	0.0856711	0.163295	0.0541058	0.0540996	0.0776315	0.0840116	0.0752747	0.0556776	0.0781824	0.117538	0.0717888	0.0540548	0.0737846	0.06913	0.0541216	0.054362	0.0614263	0.0722479	0.182058	0.177693	0.199689	0.0685102	0.0657211	0.0611714	0.120937	0.154017	0.126049	0.235086	0.0670726	0.851445
MRPS9	0.564958	0.593988	0.436395	0.478416	0.534244	0.439774	0.570261	0.551452	0.399642	0.52884	0.434331	0.4701	0.552983	0.56685	0.511196	0.469108	0.144692	0.412971	0.337718	0.495736	0.264394	0.294323	0.422533	0.195863	0.422254	0.460698	0.625635	0.519824	0.506924	0.456356	0.339706	0.425896	0.594838	0.5716	0.66445	0.573631	0.413063	0.0366181	0.714782	0.763684	0.327894	0.799216	0.412917	0.84818	0.0317797	0.84818
MRRF	1.43422	1.33688	1.4004	1.22532	1.29963	1.36409	1.08449	1.08974	1.56023	1.05073	1.3537	1.14107	1.27603	1.219	1.19411	1.1871	1.30921	0.987536	1.0398	0.981803	0.993647	0.982282	0.994738	1.0858	0.985321	0.989387	0.99536	1.07042	1.00856	0.990033	0.982878	0.98275	1.0169	0.981971	0.991242	0.988912	1.01087	1.0241	0.985772	0.992712	1.04574	1.13861	3.00934	1.05751	1.07242	3.00934
MRS2	0.593426	0.527613	0.595983	0.805657	0.733817	0.648505	0.59806	1.11454	0.824311	1.68986	1.58088	0.785536	1.5434	0.848618	0.785329	0.604514	0.518266	0.79889	0.717823	1.08877	1.41355	0.944922	0.940869	0.601451	0.705978	0.834316	1.31136	0.607815	1.32065	0.965411	1.32029	1.52104	1.29651	1.47567	0.923798	1.30752	0.610949	0.853079	0.529939	0.743992	2.37858	0.632465	1.77786	0.517596	0.51892	2.37858
MRTO4	0.249967	0.284958	0.662346	0.346456	0.263357	0.617347	0.492105	0.563289	0.227434	0.412017	0.146837	0.488641	0.239599	0.294968	0.482781	0.284109	2.36962	0.0763668	0.0649658	0.0647615	0.0992509	0.561184	0.0727692	0.56159	0.0901295	0.0643588	0.0658401	0.136345	0.443719	0.377906	0.306562	0.0903202	0.121794	0.394677	0.368279	0.073612	0.0995647	1.22773	1.48239	0.0761858	0.745037	0.1094	0.115244	0.256238	0.694179	2.36962
MRVI1	0.141905	0.141905	0.141905	0.182664	0.26387	0.141905	0.175639	0.350136	0.141905	0.257444	0.272356	0.478084	0.294774	0.191169	0.152848	0.221354	0.647411	0.143796	0.177323	0.15178	0.144178	0.142167	0.188322	0.184771	0.224857	0.142004	0.146438	0.154812	0.209775	0.202233	0.14193	0.153951	0.22078	0.37547	0.164547	0.20191	1.73034	0.153781	0.268742	0.287988	0.27042	0.142565	0.145221	0.334316	0.290025	1.73034
MS4A1	2.10145	2.11802	1.53666	1.58949	1.49701	1.6337	1.51627	1.52734	1.88805	1.49756	1.77142	1.73618	1.92939	1.523	1.4985	1.5569	1.8805	1.53426	1.4971	1.50416	1.53606	1.4977	1.53125	1.52891	1.50297	1.49855	1.50115	1.49734	1.70499	1.64076	1.8675	1.51722	1.50324	1.78087	1.53699	1.5582	2.13089	1.53684	1.49696	1.53893	1.59218	1.49755	1.68069	1.54302	1.51791	2.13089
MS4A10	0.0483966	0.182658	0.507649	0.626388	0.302775	0.522134	0.658274	0.221808	0.639856	0.21239	0.616836	0.459414	0.850339	0.24692	0.405999	0.490628	0.0810245	0.640966	0.740548	0.522522	0.309826	0.0407476	0.191623	0.485424	0.859773	0.452194	0.365438	0.564704	0.502331	0.27694	0.193901	0.0789325	0.360702	0.335389	0.942246	0.613198	0.0637025	0.426632	0.0405362	0.133499	0.150636	0.495392	0.0465571	0.141979	0.731363	0.942246
MS4A12	1.36955	1.29788	1.2646	1.18182	1.18977	1.24024	1.20933	0.954828	1.27226	1.01971	1.43967	1.49981	1.6529	0.992051	1.42162	1.30005	0.969622	1.36428	1.15648	0.972044	1.56137	2.22674	1.4883	2.05992	1.55134	0.899489	0.917668	1.34995	0.91668	0.902165	0.894177	0.894589	1.01489	1.09325	1.44638	1.29395	0.900256	1.00729	1.05739	0.896927	0.888237	0.986161	0.887614	1.39567	0.985187	2.22674
MS4A13	0.476916	0.473251	0.477732	0.468834	0.464401	0.468554	0.468043	0.483719	0.469447	0.498973	0.494397	0.471094	0.505071	0.464735	0.479246	0.47256	0.466577	0.489725	0.642122	0.580737	0.489456	0.468559	0.571719	0.465914	0.67899	0.670328	0.589061	0.633607	0.511802	0.46438	0.467735	0.555334	0.464391	0.589459	0.467138	0.487215	0.522216	0.669489	0.590889	0.519578	0.46448	0.465663	1.04384	0.525104	0.467477	1.04384
MS4A14	0.683765	0.656473	0.612155	0.614237	0.615813	0.622662	0.630101	0.70166	0.620552	0.613587	0.684336	0.657693	0.614441	0.627682	0.701088	0.815546	0.639677	0.618283	0.615403	0.654393	0.62174	1.0281	0.706388	0.681857	0.722731	0.625464	0.614305	0.612032	0.628945	0.67764	0.65054	0.861171	0.612616	0.633295	0.618651	0.687612	1.08999	0.675094	0.62111	0.611871	0.620418	0.613897	1.24108	1.29385	0.718334	1.29385
MS4A15	1.18699	1.04752	0.940418	0.920339	0.901893	0.98593	2.00294	0.922208	0.907811	1.22996	0.909354	1.06997	0.903296	0.905538	0.948547	1.13306	0.983771	1.66534	1.4565	1.2405	1.74701	3.23868	1.82687	1.99241	0.961456	1.85065	1.81656	1.21762	1.33513	0.999769	2.01188	2.07957	0.985594	0.907575	1.65934	0.975052	1.06745	0.899546	0.935437	0.899617	1.33435	1.68563	1.00514	1.0265	0.910314	3.23868
MS4A2	0.438075	0.587411	0.540873	0.410371	0.478189	0.471844	0.356853	0.389749	0.486104	0.35106	0.420671	0.292138	0.270072	0.338914	0.415536	0.462062	1.03647	0.381869	0.290546	0.258089	0.320113	0.819259	0.435041	0.28234	0.327141	0.792327	0.563579	0.282516	0.382059	0.258594	0.761154	0.786635	0.451892	0.295969	0.284652	0.272908	0.434412	0.965304	0.278112	0.353384	0.271329	0.283414	0.328693	0.615355	0.397828	1.03647
MS4A3	1.02902	1.04729	1.19094	1.10007	1.0732	1.1346	1.19465	1.07223	1.17474	1.49088	1.02852	1.03659	1.02793	1.12349	1.06603	1.1421	1.442	1.50118	1.91397	1.50069	1.44658	1.0754	1.77438	1.35383	1.07589	2.00483	1.51119	1.25991	1.04425	1.23578	2.51458	2.80616	1.09129	1.15003	1.16439	1.13073	1.03456	1.48934	1.09027	1.08571	1.53815	1.27421	2.15758	1.03238	1.17096	2.80616
MS4A4A	0.458463	0.396579	0.20105	0.184739	0.209361	0.18741	0.196964	0.182278	0.294327	0.196179	0.263405	0.240728	0.219842	0.175643	0.197637	0.190011	0.216491	0.316026	0.350443	0.192464	0.180843	0.325811	0.280648	0.575861	0.307094	0.248393	0.195165	0.203346	0.195779	0.178291	0.188149	0.305034	0.418297	0.179996	0.213956	0.435911	0.185368	0.243134	0.189638	0.249653	0.296779	0.254435	0.282215	0.188264	0.20867	0.575861
MS4A4E	0.344157	0.358697	0.348214	0.346047	0.344168	0.344967	0.580616	0.485867	0.346929	0.393554	0.38621	0.348134	0.395962	0.384907	0.422378	0.461342	0.883111	0.416133	0.375848	0.931821	0.424786	0.435806	0.49648	0.546618	0.356628	0.346177	0.436567	0.394066	0.39015	0.370037	0.790192	0.390243	0.779706	0.344779	0.345226	0.379644	1.27013	0.349403	0.398215	0.384465	0.345141	0.466377	0.543513	0.437762	0.385904	1.27013
MS4A5	1.42289	1.32073	0.982324	0.868733	0.970563	1.0273	1.29006	0.883307	1.23048	0.864287	1.10301	1.11316	0.821802	0.814523	0.98385	1.03766	0.947991	1.69264	1.13492	1.54197	1.47613	1.0209	1.44204	1.00182	1.13597	1.12435	1.2006	1.05799	1.42715	1.14104	1.27094	1.16023	1.0582	1.0079	0.953984	0.853876	0.830624	0.79573	0.908733	0.806475	0.98635	0.962839	0.817726	0.923945	0.796774	1.69264
MS4A6A	0.566772	1.24719	0.804832	0.295636	0.561871	0.794629	1.25127	0.0493996	0.292143	0.100735	0.401629	1.37678	0.467825	0.231878	1.13154	2.22879	1.62653	0.00217994	0.133613	0.00165004	0.279555	0.218465	0.302886	0.226498	0.00979526	0.062992	0.00200707	0.0297182	0.155429	0.261646	0.0137749	0.0539866	0.00340438	0.02134	0.540978	0.607262	0.262429	0.737797	0.183301	0.0464182	0.00951121	0.0466605	0.211385	0.542336	0.840923	2.22879
MS4A6E	0.0406183	0.00484351	0.000534413	0.0478957	0.0120801	0.0178311	0.0110055	0.0335667	0.0118505	0.0158997	0.0430943	0.00883803	3.23778e-05	0.000668458	0.00154484	0.166731	0.0514706	0.114552	0.260877	0.201702	0.420533	0.0245321	0.0338705	0.639642	0.120467	0.020296	0.0669635	0.0137067	0.0227328	0.0364675	0.00143118	0.127807	0.0121495	0.159137	0.058841	0.0345901	0.112874	0.0315843	0.237041	0.0337192	0.0416273	0.00776689	0.366816	0.0552263	0.051834	0.639642
MS4A7	0.303438	0.292213	0.292235	0.374228	0.310289	0.297605	0.330639	0.392548	0.312897	0.3547	0.291206	0.368182	0.291034	0.304374	0.306391	0.368945	0.863263	0.308378	0.318055	0.406066	0.426939	0.291594	0.361663	0.292232	0.437401	0.402881	0.342478	0.344734	0.62491	0.558553	0.397175	0.302671	0.365145	0.373023	0.416586	0.382317	1.14427	0.421259	0.292805	0.290925	0.418767	0.487306	0.303489	0.291041	0.338142	1.14427
MS4A8	0.942285	0.958346	1.18698	0.927278	0.943497	1.12132	0.94552	0.971312	1.02429	0.929718	1.06093	0.99842	0.931322	0.973174	1.06431	1.4357	1.07464	2.16839	1.73174	1.64407	1.96893	0.927008	1.59579	1.14372	1.56662	1.74938	1.78253	1.42609	0.984728	1.17497	1.68385	1.25545	0.925481	0.970083	1.36829	1.38135	0.99834	1.02323	0.925183	1.08757	2.02083	1.29116	1.08095	1.06932	0.980511	2.16839
MSANTD1	0.588206	0.390222	0.227407	0.206393	0.208961	0.237944	0.218332	0.211971	0.241953	0.210203	0.21274	0.348507	0.258007	0.240601	0.275827	0.381341	0.234027	0.404295	0.249861	0.238797	0.506855	0.206648	0.285597	0.377719	0.256998	0.30774	0.30424	0.216098	0.344221	0.25645	0.298431	0.27811	0.409535	0.268176	0.561452	0.409224	0.459174	0.884825	0.579496	0.444054	0.438324	0.237481	0.218985	1.28948	1.18855	1.28948
MSANTD2	0.088688	0.029954	0.153167	0.401267	0.66854	0.14594	0.0568586	0.024639	0.546068	0.212536	0.356314	0.0592281	0.372754	0.129868	0.658216	0.17105	0.239239	0.012358	0.0124426	0.0124372	0.0642527	0.492727	0.0634219	0.620055	0.0134201	0.420477	0.277955	0.306925	0.0623057	0.723693	0.545289	0.243227	0.017332	0.0461261	0.0203665	0.0138391	0.0126256	0.0123941	0.639635	0.021689	0.0794456	0.0929913	0.0971916	0.0315973	0.0125632	0.723693
MSANTD3	0.186519	0.196194	0.258001	0.170211	0.267171	0.277355	0.101892	0.154092	0.155362	0.101892	0.214867	0.23355	0.195445	0.138273	0.22108	0.20552	0.852105	0.202825	0.19542	0.132628	0.340184	0.109411	0.138754	0.140962	0.290486	0.143082	0.185012	0.19842	0.152849	0.102903	0.114517	0.128245	0.130309	0.174096	0.303042	0.297433	0.122185	0.102537	0.676527	0.195144	0.105654	0.136905	0.160265	0.110229	0.108868	0.852105
MSANTD3-TMEFF1	0.164553	0.148497	0.0999291	0.334566	0.0166376	0.0930567	0.156145	0.195104	0.354385	0.0135261	0.30992	0.388117	0.080382	0.104054	0.0209791	0.0799129	0.216742	0.0132658	0.251321	0.204497	0.220682	0.00315763	0.0654723	0.00216354	0.35608	0.0109416	0.00554976	0.216259	0.541404	0.220098	0.315635	0.268285	0.0771395	0.448938	0.513521	0.370685	0.0906	0.0789067	0.107868	0.0458939	0.0996368	0.073963	0.741009	0.0168329	0.00424415	0.741009
MSANTD4	0.358965	0.355018	0.518676	0.456534	0.484967	0.490516	0.602477	0.774207	0.488769	0.32568	0.655865	0.441287	0.73026	0.567897	0.355518	0.384826	0.351737	0.879786	0.641438	0.329622	0.549607	0.333597	0.32669	0.344956	0.615054	0.39684	0.352116	0.485623	0.682028	0.35257	0.513589	0.514838	0.694827	1.3205	1.69226	0.966602	0.326526	0.429558	0.862803	0.384002	0.902548	0.458033	0.494636	0.449591	0.413601	1.69226
MSC	0.790462	0.462132	0.402149	0.37756	0.353211	0.449864	0.545328	0.354552	0.481145	0.628935	0.399877	0.404733	0.618297	0.657017	0.646762	0.47503	0.503437	0.568929	0.571076	0.628636	0.53975	0.599131	0.608442	0.362095	0.406854	0.366076	0.649642	0.376655	0.37119	0.368537	0.386564	0.360989	0.419558	0.39103	0.558808	0.353022	0.685258	0.549115	0.686984	0.515164	0.560554	0.514453	0.63478	0.363768	0.356297	0.790462
MSGN1	0.298397	0.305019	0.350621	0.3341	0.285353	0.356087	0.283484	0.291448	0.315655	0.28663	0.282875	0.322275	0.343403	0.284353	0.285861	0.289497	0.295888	0.545931	0.709761	0.819111	0.668847	0.959181	0.609204	0.605032	0.31133	0.467835	0.35228	0.282879	0.287073	0.289576	0.284797	0.293069	0.428648	0.283032	0.36534	0.519393	0.31179	0.348533	0.349518	0.284836	0.643417	0.597506	0.399644	0.847171	0.494605	0.959181
MSH2	0.105717	0.0993319	0.119201	0.136119	0.174888	0.159383	0.156576	0.160331	0.119345	0.0994922	0.13533	0.10891	0.0999458	0.115745	0.100671	0.0998546	0.0996602	0.118145	0.26008	0.191679	0.106131	0.0998401	0.100599	0.420264	0.134675	0.351987	0.196767	0.382411	0.182465	0.597256	0.506506	0.486841	0.483515	0.208019	0.202444	0.101635	0.269622	0.236654	0.123828	0.630742	0.201334	0.0993644	0.107785	0.153073	0.414695	0.630742
MSH3	0.00552133	0.00174867	0.0659427	0.00137259	0.0168402	0.0564566	0.0217048	0.100077	0.0282683	0.0335799	0.00563059	0.048342	0.0079332	0.00260205	0.000250803	0.0480915	0.0483159	0.0141733	0.00996399	0.117555	0.00745368	0.00541604	0.0227954	0.00806125	0.00200924	0.0147905	0.0998598	0.0155171	0.00191846	0.0087778	0.0129916	0.0293605	0.12702	0.0257606	0.00159924	0.030502	0.137343	0.143505	0.0114376	0.546449	0.121777	0.00123445	0.378516	0.000880077	0.0216139	0.546449
MSH4	0.0233199	0.105529	0.183416	0.999253	0.0799156	0.159102	0.432902	0.531533	0.151423	0.933472	0.141059	0.181261	0.546905	0.650855	0.169145	0.517219	0.158415	0.50888	0.297968	0.206586	0.571149	0.0198993	0.549064	0.101373	0.639382	0.150708	0.281795	0.621333	0.190515	0.378882	0.0190809	0.0179733	0.0182452	0.763619	0.980223	1.27334	0.0283961	0.0266449	0.028658	0.0426483	0.150166	0.854218	0.118501	0.0201356	0.0459792	1.27334
MSH5	0.275082	0.361688	0.776787	0.518928	0.42238	0.809007	0.738456	0.175535	0.493432	0.783286	0.487213	0.907386	0.929301	1.0077	1.12423	0.822276	0.481771	0.414664	0.500609	0.321744	0.575884	1.45716	0.903031	1.54173	0.701445	0.902263	0.821731	1.25312	0.817185	0.535004	1.09548	1.1037	0.911383	0.728644	0.626003	0.578961	0.423104	0.180114	0.289061	0.335039	0.827153	1.40855	0.771624	0.971243	0.228227	1.54173
MSH5-SAPCD1	0.322583	0.255381	0.207026	0.217954	0.407155	0.207527	0.771469	0.51001	0.521972	0.204359	0.219023	0.203933	0.222968	0.278537	0.223195	0.266647	0.390554	0.271859	0.2515	0.204271	0.251573	0.3402	0.223724	0.60195	0.505765	0.207065	0.204233	0.207326	0.298594	0.203985	0.24189	0.239564	0.249154	0.241666	0.303717	0.254834	0.203857	0.215064	0.204348	0.276845	0.378453	0.364643	0.307441	0.298905	0.215287	0.771469
MSH6	0.0834631	0.108402	0.0395993	0.0122136	0.0359123	0.0200226	0.0126166	0.0136114	0.0123866	0.0121719	0.0425172	0.0162603	0.0146756	0.012895	0.0414871	0.0122142	0.281881	0.403636	0.0121517	0.411275	0.306056	0.0874106	0.233331	0.0185235	0.435873	0.0540407	0.0410677	0.0146743	0.0243141	0.049029	0.0404302	0.0132845	0.0128598	0.0439156	0.229178	0.257278	0.0461274	0.039801	1.03332	0.48069	0.0498908	0.157785	0.0828606	0.151151	0.311588	1.03332
MSI1	0.206898	0.18059	0.169349	0.226023	0.142828	0.156109	0.729832	0.383336	0.166029	0.320045	0.240692	0.402626	0.177451	0.212545	0.155613	0.244194	0.179606	0.608883	0.745891	0.760256	0.650268	0.426372	0.595076	0.409917	0.724621	0.816887	0.795002	0.452624	0.260763	0.360165	0.442057	0.623862	0.560549	0.224771	0.254754	0.863848	1.12072	0.203341	0.138686	0.149179	0.287867	0.992704	0.370561	0.406945	0.138902	1.12072
MSI2	0.346477	0.289145	0.251057	0.340635	0.313922	0.251937	0.238376	0.272119	0.246958	0.240864	0.242116	0.259726	0.239746	0.240008	0.25309	0.255799	0.285194	0.262449	0.244804	0.246916	0.238769	0.432808	0.263386	0.368368	0.255513	0.27007	0.239571	0.238652	0.238575	0.241636	0.242876	0.251987	0.276036	0.240328	0.239314	0.24715	0.436679	0.272353	0.45661	0.239092	0.278793	0.306756	0.238203	0.238159	0.264368	0.45661
MSL1	0.183033	0.0251996	0.0287039	0.10981	0.0624096	0.0299305	0.0324566	0.196736	0.0527123	0.0257451	0.0777755	0.0993224	0.200786	0.13132	0.2169	0.040774	0.0943789	0.0465239	0.12777	0.205377	0.103114	0.179902	0.0693621	0.234098	0.118575	0.0717404	0.203412	0.0372571	0.0877982	0.0424489	0.165621	0.052618	0.0507153	0.0315382	0.140273	0.0501423	0.207778	0.593283	0.496105	0.80516	0.0328253	0.201441	0.237465	0.230825	0.493604	0.80516
MSL2	0.242162	0.246517	0.0639486	0.134446	0.298602	0.133855	0.0596993	0.103154	0.196838	0.230123	0.292588	0.180963	0.0786402	0.094882	0.0317584	0.353857	0.0315209	0.0310934	0.205764	0.217464	0.142237	0.0583162	0.187142	0.0378109	0.235889	0.126027	0.315425	0.199004	0.406967	0.192795	0.0939572	0.141157	0.278755	0.223452	0.16202	0.230681	0.12772	0.0391993	0.0490919	0.29928	0.338242	0.244676	0.778646	0.174111	0.056719	0.778646
MSL3	0	0	0.148019	0.0718229	0.106591	0.155012	0.022996	0.0192654	0.0586556	0.00501198	5.18478e-08	0.101891	0.00593226	0.0360786	0.0161168	0.0452497	0.471528	0.235547	0.184452	0.199434	0.195108	0.030016	0.162605	0.339616	0.390496	0.296565	0.19367	0.100749	0.152259	0.014831	0.412022	0.254663	0.506119	0.16264	0.0750199	1.06438	0.0100284	0.0011079	0.0751791	0.29505	0.275847	0.220247	0.197551	0.240122	0.205516	1.06438
MSLN	0.229964	0.163486	0.263315	0.302599	0.150677	0.196451	0.14741	0.299569	0.238695	0.164593	0.177751	0.140647	0.182403	0.611891	0.434187	0.254409	0.408978	0.196399	0.159988	0.209163	0.145868	0.158015	0.184851	0.747753	0.143264	0.18568	0.207192	0.233131	0.164874	0.263913	0.161819	0.157263	0.228509	0.280955	0.145963	0.724041	0.210988	0.159735	0.184014	0.62239	0.477494	0.742298	0.485701	0.356884	0.140705	0.747753
MSMB	0.272152	0.265465	0.262424	0.262424	0.27269	0.262424	0.262424	0.262424	0.262424	0.265573	0.262424	0.320416	0.262424	0.262424	0.262424	0.262424	0.262424	0.262424	0.262424	0.262424	0.281874	0.262424	0.262424	0.262424	0.335056	0.359101	0.262424	0.262424	0.262424	0.504426	0.262424	0.262424	0.262424	0.262424	0.262424	0.262424	0.262424	0.262424	0.271241	0.377906	0.269365	0.303687	0.578444	0.640541	0.262424	0.640541
MSMO1	0.193467	0.0986803	0.0220578	0.0160071	0.0168217	0.0364225	0.314537	0.395305	0.0524052	0.031187	0.0107585	0.110765	0.0102139	0.00936063	0.0341978	0.0444563	0.0307241	0.271057	0.30055	0.219348	0.335214	0.0340968	0.223107	0.0433138	0.337333	0.389281	0.284029	0.042955	0.184395	0.120652	0.142471	0.191303	0.0513284	0.341562	0.501041	0.109585	0.0887835	0.311509	0.0274076	0.1869	0.119915	0.196361	0.460493	0.0149344	0.0422656	0.501041
MSMP	0.101741	0.217901	0.650454	0.561336	0.729564	0.59669	0.541952	0.348718	0.749277	0.574901	0.843208	0.797645	0.222255	0.401023	0.203552	0.337193	0.113889	0.630223	0.454427	0.319842	0.365892	0.17745	0.320798	0.770885	0.318876	0.511578	0.529282	0.870441	0.542425	0.37827	0.687973	0.626115	0.333287	0.21645	0.191598	0.198722	0.253644	0.0219009	0.318179	0.428854	0.357118	0.827195	0.852442	0.702247	0.133546	0.870441
MSN	1.09823	1.09823	1.25084	1.11318	1.12631	1.12757	1.13407	1.10309	1.24485	1.16046	1.11603	1.1259	1.10905	1.11028	1.10334	1.11668	1.10911	1.14206	1.12248	1.13588	1.14597	1.19417	1.30269	1.10018	1.0983	1.15923	1.10018	1.13642	1.10769	1.09827	1.18247	1.13051	1.21216	1.11228	1.10125	1.14646	1.22399	1.10415	1.24395	1.52248	1.09942	1.09853	1.40792	1.33471	1.09857	1.52248
MSR1	1.06631	0.985872	0.0751181	0.0679288	0.0104009	0.0513655	0.158102	0.20683	0.113555	0.00888267	0.0108893	0.223199	0.0278973	0.0120961	0.0744865	0.0604473	0.417257	0.074056	0.0530192	0.00641989	0.00980435	0.00654451	0.047365	0.106669	0.00694939	0.00793489	0.023994	0.0773204	0.0131617	0.00592851	0.0139784	0.0260433	0.339929	0.708413	0.223867	0.033629	0.243947	0.0253864	0.195981	0.45214	0.092685	0.0271215	0.0654218	0.367967	0.00989266	1.06631
MSRA	0.437089	0.394409	0.428672	0.431855	0.421148	0.428729	0.473954	0.389792	0.474154	0.383462	0.448799	0.477711	0.497774	0.446028	0.537079	0.417815	0.55122	0.836824	0.445229	0.429035	0.411485	0.413388	0.384125	0.490233	0.403108	0.383711	0.38741	0.38765	0.428479	0.408026	0.428086	0.38683	0.421079	0.383662	0.452263	0.468177	0.394645	1.63272	0.417861	0.429933	0.383732	0.38954	0.403003	0.522192	1.48032	1.63272
MSRB1	0.0489798	0.0489798	0.261726	0.358599	0.0497724	0.27462	0.05267	0.217284	0.470604	0.104422	0.264471	0.0603796	0.0526725	0.073062	0.155255	0.050837	0.0958755	0.122642	0.56078	0.30487	0.38849	0.106587	0.156969	0.0492897	0.233313	0.0786818	0.171734	0.551888	0.0614887	0.329708	0.10847	0.0491755	0.180117	0.187822	0.17978	0.492624	0.0511459	0.137191	0.0579661	0.97639	0.251656	0.157718	0.231616	0.077105	0.475112	0.97639
MSRB2	0.89733	0.780493	0.588725	0.709411	0.620789	0.588529	0.589384	0.680585	0.588423	0.601798	0.62734	0.597069	0.588851	0.591398	0.755815	0.615574	0.684304	0.597666	0.593976	0.614936	0.596232	0.87786	0.588264	0.994999	0.589177	0.630638	0.59807	0.592869	0.590312	0.588484	0.590924	0.588205	0.636756	0.616058	0.700927	0.605249	0.672113	0.622488	1.28596	0.607515	0.599226	0.882933	0.695101	0.635517	0.589254	1.28596
MSRB3	1.0836	0.478154	0.369032	0.463139	0.313711	0.335796	0.295901	0.265419	0.463921	0.198121	0.368932	0.643703	0.185289	0.222663	0.256695	0.316331	0.516034	0.106077	0.108466	0.169293	0.111122	0.108573	0.114852	0.105649	0.122866	0.107851	0.111487	0.165878	0.261813	0.482719	0.105982	0.150136	0.107233	0.144383	0.114261	0.247006	0.116682	0.605089	0.117039	0.739876	0.468642	0.419993	0.111435	0.162491	0.379776	1.0836
MSS51	0.341031	0.41505	0.328109	0.453978	0.491667	0.364076	0.328961	0.459834	0.323909	0.351419	0.352402	0.402698	0.386883	0.401796	0.42478	0.324347	0.324175	0.378854	0.370128	0.368591	0.431246	0.471203	0.448185	0.327017	0.325196	0.499163	0.394532	0.332379	0.35763	0.419449	0.55378	0.354705	0.528279	0.399211	0.353224	0.327261	1.58778	0.323196	0.32415	0.491535	0.337328	0.660731	0.388895	0.372913	0.323871	1.58778
MST1	0.198911	0.198911	0.502434	0.202485	0.30683	0.476763	0.537053	0.601121	0.198911	0.34074	0.243607	0.306661	0.389842	0.364079	0.295397	0.432167	0.489643	0.209569	0.234057	0.215578	0.198911	0.400106	0.227336	0.201777	0.218509	0.431898	0.609264	0.627832	0.758013	0.205222	0.320266	0.229756	0.2046	0.199385	0.218398	0.433003	0.439853	0.30951	0.319309	0.204732	0.232445	0.324992	0.409526	0.709331	0.589381	0.758013
MST1L	0.662454	0.662454	0.662454	0.662454	0.662454	0.662454	0.662454	0.662454	0.662454	0.662454	0.662454	0.662454	0.662454	0.662454	0.662454	0.662454	0.662454	0.662454	0.662454	0.662454	0.662454	0.662454	0.662454	0.662454	0.662454	0.662454	0.662454	0.662454	0.662454	0.662454	0.662454	0.662454	0.662454	0.662454	0.662454	0.662454	0.662454	0.662454	0.662454	0.662454	0.662454	0.662454	0.662454	0.662454	0.662454	0.662454
MST1R	0.0877963	0.0709146	0.0988168	0.246159	0.275503	0.0810875	0.156586	0.224626	0.123556	0.0401103	0.211815	0.230264	0.00629889	0.00725337	0.100174	0.0165647	0.104487	0.164384	0.229052	0.251392	0.0971828	0.0657403	0.155692	0.242242	0.14162	0.575798	0.458268	0.773353	0.634737	0.208802	0.636948	0.579731	0.117316	0.141757	0.0980119	0.0263963	0.0030301	0.00553826	0.254392	0.0136703	0.303519	0.104004	0.328136	0.203342	0.0870584	0.773353
MSTN	0.438782	0.315744	0.283738	0.312651	0.304663	0.279805	0.246204	0.247544	0.251621	0.250912	0.246598	0.374243	0.253693	0.25582	0.28484	0.264391	0.258026	0.255465	0.283298	0.258596	0.253033	0.250904	0.278663	0.293968	0.25066	0.254395	0.264855	0.24668	0.252627	0.321984	0.320977	0.314296	0.26905	0.25828	0.28738	0.253218	0.24687	0.246477	0.250655	0.248534	0.268334	0.260453	0.269797	0.266292	0.248136	0.438782
MSTO1	1.61167	1.56857	1.57098	1.52728	1.46801	1.5958	1.60286	1.47295	1.55186	1.46149	1.63388	1.50781	1.46954	1.53013	1.47769	1.68157	1.52115	1.57123	1.68116	1.66797	2.14179	1.51019	1.64246	2.42417	1.6016	1.53267	1.55026	1.64125	1.62204	1.69431	1.98869	1.8993	1.48762	1.53141	1.50864	1.58798	1.45586	1.81064	1.83784	2.10275	1.5525	1.46694	1.58329	1.47601	1.45216	2.42417
MSX1	0.273109	0.326934	0.180593	0.245353	0.199899	0.180593	0.291766	0.227313	0.496267	0.42003	0.242871	0.364233	0.366255	0.399987	0.280791	0.363799	0.474716	0.446936	0.476647	0.500672	0.460766	0.448407	0.492256	0.366552	0.401523	0.474319	0.32578	0.237002	0.236606	0.270925	0.241141	0.261693	0.308309	0.274549	0.55873	0.338898	0.37961	0.446815	0.420608	0.229056	0.283215	0.379484	0.374253	0.196866	0.281755	0.55873
MSX2	0.215467	0.22545	0.225676	0.270693	0.231907	0.224988	0.275519	0.215224	0.257677	0.247262	0.22237	0.228554	0.243857	0.233762	0.217131	0.230638	0.246088	0.237707	0.226996	0.252256	0.21877	0.287582	0.223112	0.253565	0.236452	0.21682	0.239055	0.250133	0.224711	0.219084	0.226219	0.214795	0.256775	0.29568	0.252085	0.25256	0.224843	0.224072	0.222095	0.214715	0.497033	0.243469	0.390882	0.260996	0.214717	0.497033
MT1A	0.502922	0.340316	0.4846	0.326211	0.338243	0.450728	0.329339	0.360997	0.324784	0.326477	0.32754	0.347768	0.386473	0.383802	0.32694	0.356613	0.328925	0.363222	0.363222	0.324784	0.363222	0.390748	0.372647	0.363222	0.325987	0.634597	0.528794	0.496599	0.543634	0.354506	0.359847	0.733256	0.335047	0.343399	0.682181	0.820198	0.338309	0.633883	0.400654	0.402373	0.546352	0.324946	0.755148	0.523296	0.486996	0.820198
MT1B	0.0877782	0.42536	0.348716	0.11086	0.0878043	0.289192	0.58251	0.161058	0.0877782	0.15735	0.308255	0.209207	0.217805	0.318655	0.283744	0.486478	0.820471	0.337485	0.297962	0.0916444	0.100965	0.0878327	0.0910965	0.0928542	0.150279	0.0936913	0.0882101	0.298156	0.0995681	0.181684	0.132652	0.0905947	0.170117	0.169172	0.239335	0.239811	0.144997	1.14542	0.695865	0.231247	0.756846	0.100699	0.152	0.402328	0.913275	1.14542
MT1E	0.27427	0.22519	0.16825	0.517164	0.290534	0.161754	0.238011	0.400185	0.161231	0.643942	0.25558	0.178346	0.71358	0.411565	1.45853	0.163764	0.241737	0.243444	0.163547	0.249994	0.162543	0.162571	0.162319	0.178976	0.168776	0.218777	0.162407	0.281513	0.170297	0.161359	0.579851	0.670184	0.200622	0.162817	0.280418	0.220861	0.194356	0.168393	0.396263	0.193169	0.223712	0.182639	0.637028	0.186665	0.167909	1.45853
MT1F	0.0319027	0.00526039	0.04704	0.0349748	0.0327217	0.0422171	0.0993347	0.0414902	0.000658628	0.0231073	0.04177	0.0290275	0.0423785	0.00374758	0.0121492	0.00229602	0.12055	0.00372369	0.0820277	0.101142	0.196905	0.0061148	0.0435734	0.0349723	0.322428	0.0211889	0.0168789	0.0606676	0.00573275	0.156067	0.0201085	0.0702406	0.0433324	0.304783	0.292221	0.0466306	0.21958	0.415616	0.000658991	0.00824189	0.0190277	0.00122709	0.00239281	0.526102	0.121801	0.526102
MT1G	0.446269	0.378285	0.319567	0.214516	0.259345	0.358725	0.234196	0.261859	0.203251	0.553862	0.219371	0.232752	0.288075	0.474472	0.229368	0.378786	0.219326	0.204086	0.391811	0.338304	0.203394	0.662496	0.287515	0.656681	0.225865	0.407393	0.364561	0.225321	0.469007	0.332883	0.426087	0.656712	0.265713	0.221332	0.271189	0.210511	0.234499	0.661707	0.237015	0.342402	0.289595	0.299891	0.722922	0.272844	0.216727	0.722922
MT1H	0.939186	0.717383	0.733749	0.422416	0.466742	0.635272	0.714843	0.52083	0.20904	0.214432	0.699315	0.740974	0.32589	1.17456	1.67987	0.911138	1.47587	0.428326	0.366428	0.566184	0.405745	0.597262	0.361194	0.425567	0.279327	0.213138	0.209181	0.23551	0.432389	0.327759	0.869526	0.606989	0.293608	0.412689	0.35025	0.260186	0.211728	1.18575	1.27596	0.210666	0.652642	0.438305	0.55946	0.354642	0.424476	1.67987
MT1HL1	0.684962	0.7279	0.684962	0.684962	0.942321	0.684962	0.684962	0.684962	0.684962	0.684962	0.684962	1.04472	0.684962	0.684962	0.901432	0.684962	0.684962	0.741524	0.807562	0.684962	0.810945	1.15877	0.834675	0.684962	0.993224	1.3338	1.05586	0.741315	0.861919	1.48328	0.684962	0.684962	0.696491	1.08333	1.08142	1.06917	1.3165	1.33744	0.764907	0.927087	1.35821	1.35529	0.741016	0.837565	1.07313	1.48328
MT1M	0.418775	1.02711	1.1864	0.784253	0.26993	1.22054	1.12378	0.8714	0.17517	0.317936	1.14227	1.26878	1.27308	1.12817	1.29802	1.07891	0.454787	0.637878	0.691482	1.14727	0.723088	0.400926	0.971994	0.44917	0.841424	1.05314	0.867215	0.72575	0.899633	0.741075	1.34551	1.20255	0.425701	0.582561	0.823314	0.261981	0.176449	0.214284	1.56484	0.364372	1.23313	0.563824	1.02275	0.211466	0.43105	1.56484
MT1X	0.0752457	0.00479232	0.0173655	0.00985618	0.00762691	0.0291737	1.15143e-05	0.0267935	1.15143e-05	4.15044e-05	0.000164522	2.30822e-05	0.0179065	0.0292941	0.0730642	0.00713191	0.0184209	0.0101473	0.0339438	0.0373504	0.00936313	0.000333537	2.1244e-05	0.0741926	0.0112671	0.0190163	0.0194931	0.0182798	0.0166477	0.015198	0.0246302	0.014607	0.0925172	0.0448798	0.00883419	0.0229558	0.00539956	0.00282636	0.0714745	0.0258881	0.0465547	0.0161246	0.00304092	0.011354	0.019138	0.0925172
MT2A	1.06618	1.15776	1.28308	0.683738	0.233438	1.2723	1.21105	0.303401	0.232577	0.492217	0.766891	0.737578	0.651386	1.24096	1.12131	0.96198	1.38806	0.575309	0.356443	0.312688	0.372582	0.40408	0.394018	0.48986	0.467042	0.254489	0.233082	0.422786	0.319627	0.23572	0.286485	0.257608	0.255329	0.240897	0.405297	0.240502	0.236362	0.895091	0.83373	0.324776	0.304482	0.418311	0.307434	0.844717	0.947924	1.38806
MT3	0.225302	0.254838	0.287421	0.242541	0.179207	0.272449	0.236563	0.220741	0.178033	0.287682	0.221211	0.247945	0.356473	0.317301	0.25624	0.259069	0.368197	0.281517	0.25786	0.320384	0.23859	0.437073	0.400982	0.447602	0.370441	0.323643	0.331442	0.25923	0.208124	0.26507	0.303633	0.324426	0.368571	0.179796	0.280762	0.292106	0.352707	0.380177	0.192093	0.180374	0.178752	0.20445	0.245237	0.179114	0.192887	0.447602
MT4	0.047227	0.0210981	0.0399583	0.0513962	0.0215173	0.0760009	0.0186458	0.0835215	0.0128395	0.321236	0.0209421	0.0722048	0.429369	0.101429	0.124171	0.0787565	0.61348	0.126915	0.0646443	0.0748826	0.116986	0.0345673	0.13006	0.0863184	0.152198	0.0247503	0.0275893	0.0853471	0.0381143	0.015226	0.0143183	0.0179014	0.0679596	0.26313	0.309487	0.0581248	0.188311	0.0128599	1.4323	0.138227	0.0181178	0.163659	0.181605	0.0648816	0.0269574	1.4323
MTA1	0.329906	0.34203	0.331314	0.276988	0.171519	0.411582	0.201195	0.173491	0.63213	0.349233	0.338726	0.304171	0.334475	0.378704	0.269669	0.217192	0.329631	0.166764	0.178249	0.225905	0.194744	0.363898	0.170004	0.17097	0.174959	0.170203	0.170613	0.437446	0.3619	0.166482	0.167071	0.182147	0.190348	0.36332	0.559908	0.404662	0.307716	0.178754	0.342047	0.30463	0.187932	0.175251	0.166368	0.281275	0.168756	0.63213
MTA2	0.792891	0.667411	0.242227	0.547442	0.655862	0.249233	0.242479	0.2651	0.236538	0.271601	0.56723	0.276477	0.393244	0.315081	0.279639	0.371371	0.439315	0.284075	0.267281	0.238852	0.242102	0.938053	0.258096	0.957111	0.235554	0.240531	0.231175	0.379959	0.244407	0.249534	0.261397	0.231886	0.350931	0.268058	0.274721	0.258371	0.310772	0.232408	0.317075	0.972691	0.260301	0.550506	0.240853	0.231571	0.27234	0.972691
MTA3	0.0953157	0.125568	0.0769253	0.252843	0.139457	0.102872	0.167477	0.214198	0.15547	0.121767	0.11188	0.136086	0.145462	0.140649	0.189363	0.0987402	0.0673189	0.162314	0.102597	0.0710112	0.0674829	0.15512	0.379121	0.0673177	0.153977	0.223815	0.17699	0.0805663	0.139449	0.0761279	0.153577	0.357909	0.181791	0.0785406	0.114083	0.210401	0.238216	0.0690396	0.0834441	0.810763	0.0673264	0.300046	0.146755	0.233558	0.299177	0.810763
MTAP	0.611892	0.437981	0.178124	0.0483242	0.12848	0.127763	0.170917	0.0887856	0.00596256	0.25347	0.0457243	0.235082	0.0336039	0.0320759	0.178652	0.0675871	0.21092	0.885428	0.67245	0.818352	1.09053	1.43969	1.04168	0.660268	0.668157	0.736564	0.652466	0.00488373	0.160998	0.181156	0.183086	0.259026	0.358405	0.167304	0.623417	0.826417	0.249606	0.0790901	0.204542	0.0106096	0.298376	0.119785	0.00161277	0.00819961	0.000661109	1.43969
MTBP	0.991666	1.03427	1.2047	0.86474	1.12271	1.23926	0.840955	0.999351	1.0185	0.44099	0.940665	1.24875	0.625467	0.938604	0.468738	0.860422	0.45664	1.28759	0.596049	1.08048	1.10428	0.945399	1.25923	0.944832	1.04405	1.2471	1.02351	1.31277	1.13719	1.10403	0.896551	0.70336	0.441256	0.683875	0.831762	0.887436	0.441293	0.703077	0.516325	0.47431	1.29711	1.22282	0.470065	0.703204	1.12155	1.31277
MTCH1	1.53613	1.56966	1.65167	1.85009	2.07745	1.69709	1.97216	1.60213	1.68765	2.16575	1.90964	1.60071	1.77851	1.67801	1.68124	2.38808	2.34564	1.45187	1.64655	1.7025	1.4413	1.96408	1.47963	1.44697	1.47087	1.92746	1.55818	1.46744	1.66745	1.62079	1.48647	1.53298	1.47377	1.45196	2.01489	1.87686	1.69827	1.69498	1.72081	1.49042	2.38539	1.44546	1.55226	1.45344	1.78923	2.38808
MTCH2	0.875564	0.675492	0.716902	0.80426	0.827742	0.804004	0.468809	0.527797	0.658384	0.336414	0.814742	0.433785	0.480205	0.420546	0.796351	0.364819	0.699958	0.192353	0.252296	0.200613	0.31275	0.258971	0.191688	0.198439	0.214375	0.199731	0.268572	0.449088	0.5236	0.208472	0.422103	0.450318	0.850474	0.235361	0.28068	0.267226	0.642606	0.328972	0.19821	0.244643	0.186929	0.354136	0.484432	1.2073	0.704093	1.2073
MTCP1	0.0314254	0.0314254	0.0456031	0.796553	0.891027	0.116795	0.136022	0.235761	0.27378	0.125942	0.735913	0.042628	0.0454748	0.0325962	0.0348154	0.0919041	0.126758	0.0651968	0.0651968	0.0585281	0.0651968	0.166835	0.315467	0.157631	0.203148	0.0651968	0.800552	0.30131	0.0619308	0.686269	1.24621	0.155522	0.269104	0.286635	0.130578	0.0314254	0.655447	0.16621	0.329178	0.0438982	0.370047	0.0651968	0.0651968	0.0651968	0.760011	1.24621
MTDH	0.647196	0.402515	0.503564	0.512909	0.098499	0.579193	0.32894	0.483716	0.569711	0.402184	0.677319	0.26992	0.315635	0.824522	0.160597	1.03537	0.396009	0.477127	0.0418042	0.0353496	0.0837825	0.67976	0.370496	0.499815	0.0369454	0.0830148	0.164065	0.375397	0.584353	0.237888	0.180037	0.289049	0.0194424	0.573111	0.473068	0.285381	0.771297	0.0273203	0.218339	0.035482	0.0395648	0.105041	0.112866	0.158013	0.0435917	1.03537
MTERF1	0.304594	0.0835601	0.2333	0.337651	0.273988	0.126181	0.28264	0.282577	0.0481079	1.59846	0.655126	0.052463	1.93829	0.349785	0.135084	0.306604	0.400044	0.316376	0.108051	0.238885	0.347447	0.0745622	0.215307	0.0699047	0.256601	0.11304	0.117338	0.185367	0.399406	0.242176	0.0949161	0.058682	0.0493246	0.791345	0.773689	0.436488	0.0496934	0.0481625	0.304211	0.736617	0.887173	0.405485	0.103184	0.0725615	0.0529928	1.93829
MTERF2	0.0581576	0.0641753	0.0319506	0.0051415	0.0681138	0.0315817	0.0571837	0.101271	5.32778e-05	0.000107886	0.0353475	0.175123	0.324253	0.253329	0.446937	0.232215	0.437858	6.82416e-05	0.000218468	0.00248708	0.000503202	0.0124288	0.00265155	0.100633	0.000149462	0.00242053	0.00527724	6.68515e-05	0.0231541	0.0238258	0.00170933	7.19108e-05	0.00605485	0.00668673	0.000498124	0.00391296	0.0268257	0.0854835	0.201157	0.508971	0.0178285	0.0521066	0.194171	0.0588929	0.121213	0.508971
MTERF3	0.43628	0.331942	0.178187	0.167665	0.18395	0.1923	0.171386	0.236236	0.167656	0.182132	0.16811	0.179624	0.170543	0.170017	0.316077	0.173788	0.209255	0.254356	0.173202	0.216807	0.247542	0.167665	0.245138	0.186405	0.218317	0.261493	0.167977	0.281469	0.167771	0.167829	0.174652	0.185995	0.376728	0.215031	0.37922	0.305596	0.260523	0.193719	0.167766	0.180485	0.268544	0.16938	0.296109	0.182654	0.245516	0.43628
MTERF4	1.03781	1.06016	1.05922	1.43478	1.22002	1.04902	1.18875	1.06358	1.37487	1.82461	1.22238	1.39697	1.32781	1.55819	1.28195	1.13726	1.15086	1.81106	1.63406	1.21952	1.31454	1.39613	1.90764	1.20428	1.95624	1.13684	1.17452	1.48011	1.12678	1.26071	1.51011	1.38733	1.69552	1.20193	1.29828	1.31309	1.50032	1.20077	1.46282	1.37193	1.03646	1.84228	1.14537	1.41596	1.03996	1.95624
MTF1	0.741608	0.630996	0.279691	0.309436	0.484421	0.273182	0.479045	0.349542	0.615822	0.660509	0.607684	0.539496	0.388578	0.450747	0.393486	0.281969	0.492765	0.442855	0.359847	0.357951	0.270593	0.500635	0.372015	0.345205	0.413797	0.332213	0.425535	0.284813	0.674294	0.283793	0.404525	0.27777	0.482028	0.533721	0.44323	0.333426	0.403056	0.579075	0.272874	0.594583	0.273274	0.382849	0.354288	0.719197	0.510373	0.741608
MTF2	2.40479	2.67356	1.1385	1.01621	1.0037	1.425	0.687873	0.463477	1.25705	1.0153	1.16331	1.25891	1.72229	1.61645	2.02473	1.24383	2.78007	0.377118	0.295852	0.317799	0.333584	0.868389	0.423103	0.544582	0.296438	0.286494	0.294636	0.612585	0.544278	0.295287	0.393368	0.368958	0.912221	0.290523	0.400076	0.32191	0.646194	1.06897	0.758585	0.286548	0.303994	0.622692	0.299123	1.00368	1.00455	2.78007
MTFMT	0.653332	0.287462	0.0263583	0.0777556	0.0778087	0.0303731	0.0242183	0.0367522	0.0706244	0.032604	0.0248502	0.0245616	0.0660056	0.047329	0.0324674	0.0305174	0.0317861	0.041111	0.0242465	0.0312039	0.0394543	0.15311	0.0238137	0.0276021	0.0278313	0.0328467	0.0274656	0.0319152	0.0285105	0.0357403	0.0722987	0.0682637	0.0304818	0.0306378	0.030384	0.0358691	0.074745	0.0544166	0.0754691	0.204656	0.0891881	0.0496901	0.103403	0.0269646	0.0262269	0.653332
MTFP1	1.22624	0.878319	0.708087	0.204528	0.821425	0.752391	0.675622	0.607521	0.620229	0.572914	0.672507	0.63476	0.877258	0.878931	0.785224	0.604235	0.913353	0.149024	0.163763	0.0838942	0.178223	0.126529	0.0838194	0.165902	0.118459	0.0882441	0.0910168	0.531972	0.365479	0.144182	0.390925	0.276474	0.188626	0.11851	0.0907617	0.113915	0.093161	0.343832	0.328849	0.201389	0.271991	0.295825	0.0886143	0.384695	0.256953	1.22624
MTFR1	0.00589193	0.0054687	0.0742181	0.194662	0.0108723	0.070905	0.172215	0.0321871	0.0887655	0.0328457	0.107628	0.116495	0.0420185	0.022459	0.000215212	0.036167	0.0206695	0.00766857	0.0394046	0.0108113	0.0499233	0.00532859	0.127213	0.0747617	0.110863	0.200174	0.16905	0.115536	0.21697	0.311203	0.0771485	0.00517185	0.0136637	0.0138568	8.51548e-05	0.0490048	0.694159	0.141431	0.101718	0.0155367	0.511493	0.0353473	0.460923	0.000699928	0.171736	0.694159
MTFR1L	0.0470766	0.0287447	0.0357347	0.106328	0.311773	0.0607489	0.0522492	0.056866	0.0532546	0.0252505	0.520651	0.0390384	0.0720974	0.0400516	0.162663	0.0815636	0.0304453	0.131146	0.0866748	0.201254	0.407572	1.19487	0.360999	0.846711	0.0838891	0.0635	0.0838974	0.0181126	0.0174776	0.0406596	0.0159334	0.0186651	0.0398871	0.055009	0.0867061	0.0171168	0.211772	0.0261947	1.29623	0.0831435	0.245903	0.0488534	0.054355	0.122507	0.0183567	1.29623
MTFR2	0.040523	0.685133	0.209237	0.58936	0.406892	0.242783	0.218894	0.388494	0.503405	0.272406	0.344969	0.220756	0.376584	0.418016	0.3241	0.397285	0.00694937	0.184224	0.343073	0.591897	0.393011	0.52464	0.325664	0.266669	0.555635	0.612673	0.687893	0.70835	0.601649	0.263973	0.865018	0.0097667	0.0315387	0.683392	0.302893	0.240101	1.03293	0.0672522	0.038748	0.00328763	0.27563	0.881418	1.01146	0.630928	0.233698	1.03293
MTG1	0.564037	0.553354	0.650506	0.802645	0.690976	0.631609	0.685804	0.585752	0.573395	0.640539	0.588678	0.630848	0.613908	0.629715	0.710515	0.63117	0.564069	0.603705	0.604037	0.618039	0.618946	0.58905	0.574894	0.62292	0.66876	0.615736	0.563232	0.552581	0.594185	0.650939	0.565912	0.554688	0.562749	0.713047	0.772353	0.553153	0.599891	0.693265	0.968161	0.657363	0.727916	0.566444	0.873722	0.64356	0.595588	0.968161
MTG2	0.357641	0.240215	0.389079	0.32475	0.374427	0.469978	0.508989	0.342264	0.27185	0.17982	0.48666	0.279229	0.175477	0.312319	0.277336	0.385237	0.138605	0.322858	0.315879	0.373354	0.207209	0.376631	0.259592	0.841265	0.254526	0.183145	0.297671	0.291066	0.380284	0.300369	0.283852	0.323497	0.20256	0.143122	0.153569	0.197746	0.302447	0.447196	0.894123	0.146092	0.206924	0.294815	0.454238	0.499872	0.442193	0.894123
MTHFD1	0.196391	0.183823	0.179278	0.178862	0.17915	0.179027	0.198031	0.183509	0.178845	0.187373	0.193023	0.17896	0.213422	0.293141	0.233975	0.197503	0.179635	0.222164	0.221386	0.290249	0.58149	0.457542	0.208603	0.529024	0.197293	0.190766	0.18972	0.255146	0.186616	0.226531	0.209319	0.306634	0.309704	0.223786	0.183162	0.18019	0.201288	0.292767	1.13057	0.201923	0.201036	0.394273	0.597573	0.338467	0.516797	1.13057
MTHFD1L	0.829434	1.01366	0.820291	1.06533	1.15524	0.85601	0.804062	0.799492	0.897845	0.836281	0.817158	0.871941	0.923728	0.87936	0.803998	0.880437	0.588235	0.91955	1.07638	1.12347	0.960925	1.21412	0.925548	0.845511	0.794432	0.635834	0.598093	1.04969	0.922101	0.964421	0.848989	1.03909	1.32841	0.928535	1.34533	0.874091	0.582701	0.582119	0.694325	0.615955	0.794379	0.83779	0.638992	0.906464	0.613593	1.34533
MTHFD2	0.403439	0.247461	0.310423	0.200922	0.219691	0.356368	0.201815	0.214796	0.33429	0.221906	0.207946	0.201332	0.393226	0.200893	0.286296	0.202324	0.201658	0.234076	0.288645	0.214253	0.201371	0.355208	0.237745	0.831179	0.239158	0.28143	0.219546	0.212748	0.208811	0.213687	0.305019	0.19986	0.21069	0.199834	0.203012	0.238709	0.491446	0.225317	0.307957	0.249051	0.263279	0.274382	0.364973	0.225294	0.350194	0.831179
MTHFD2L	0.584022	1.39586	0.625852	0.846154	0.71724	0.636789	0.711324	0.149647	0.212461	0.759192	0.371358	0.45901	0.904464	0.487588	0.810342	0.742329	1.89288	0.00828573	0.192052	0.0541667	0.0206413	0.307163	0.00543235	0.159934	0.0113538	0.015363	0.0338147	0.100571	0.344793	0.144095	0.0181283	0.0391578	0.146825	0.222744	0.306609	0.100724	0.692538	1.1749	0.935884	0.0219703	0.333784	0.237853	0.730171	1.19112	0.855824	1.89288
MTHFR	0.1438	0.113792	0.478407	0.0738962	0.32773	0.553888	0.0598822	0.0669599	0.0634819	0.275132	0.0598751	0.0602418	0.0935045	0.169927	0.0661424	0.0684168	0.0975596	0.159764	0.0664899	0.0699429	0.0863956	0.0731877	0.106243	0.271685	0.0732111	0.0700173	0.102324	0.107354	0.163389	0.13477	0.0599944	0.0604077	0.6158	0.150284	0.0787318	0.169121	0.33393	0.0600721	0.211365	0.247708	0.203004	0.06061	0.0598853	0.257723	0.0739186	0.6158
MTHFS	0.170012	0.196487	0.177201	0.170043	0.192811	0.189023	0.201581	0.185011	0.195514	0.267109	0.169225	0.174434	0.168494	0.167385	0.259119	0.166734	1.45038	0.59184	0.582571	1.46773	1.01824	0.189625	0.30736	0.275416	0.613774	0.187302	0.193703	0.250558	0.176862	0.255048	0.170715	0.183188	0.753645	0.186805	0.187837	0.342684	0.166433	0.27875	1.19877	0.167918	0.297765	0.209868	0.285843	0.21388	0.176122	1.46773
MTHFSD	0.541122	0.613936	0.732235	0.656446	0.708732	0.768456	0.559853	0.544277	0.907216	0.62015	0.600246	0.581062	0.787304	0.709106	0.830466	0.612505	0.541079	0.649086	0.569885	0.828891	0.56726	0.669724	0.690734	0.55115	0.659148	0.893139	0.744006	0.716	0.606025	0.550449	0.959058	0.550533	0.565049	0.781981	0.667571	0.718282	0.570706	0.648991	0.568216	1.05113	0.701946	0.748091	0.557023	0.54688	0.544174	1.05113
MTIF2	1.17366	0.782432	0.0452058	0.0233507	0.0295851	0.113295	0.133578	0.156081	0.0558291	0.0533019	0.0353798	0.210654	0.094614	0.0546747	0.0358468	0.0717535	0.00126705	0.105997	0.0563937	0.788936	0.0966168	0.718958	0.276786	0.810398	0.0512112	0.0243105	0.00333325	0.308814	0.0528454	0.0947989	0.00155138	0.00711708	0.0319736	0.0397687	0.366334	0.0480117	0.239493	0.173815	0.299893	0.000997837	0.00586143	0.238167	0.014489	0.697378	0.903458	1.17366
MTIF3	0.472142	0.439098	0.378376	0.300233	0.420748	0.332616	0.277551	0.51593	0.31763	0.290623	0.404444	0.244437	0.277688	0.304409	0.402218	0.263465	0.271166	0.432926	0.370459	0.264506	0.36025	0.660647	1.00099	0.247336	0.47534	0.831298	0.881491	0.546721	0.453829	0.536308	1.26989	0.696722	0.478194	0.530843	0.390604	0.314519	0.307217	0.390999	1.36771	0.276443	0.308664	0.241157	0.302736	0.424329	0.383464	1.36771
MTM1	0	0	0.243166	0.460909	0.437938	0.308484	0.156654	0.0862825	0.130409	0.000536669	0.033903	0.0330178	0.00769556	0.00784752	0.002978	0.00137664	0.105103	0.588008	0.586119	0.336913	0.59599	0.51166	0.476783	0.936643	0.394344	0.366854	0.0011399	1.20962e-05	0.0908129	0.39621	0.316697	0.259864	0.184044	0.869064	0.262597	0.141227	0.0822296	0.000212484	0.591043	0.254906	0.204495	0.278678	0.519493	0.437434	0.187257	0.936643
MTMR1	0.291647	0.291647	0.509081	0.50494	0.575063	0.51065	0.358728	0.382848	0.627044	0.506811	0.3372	0.454496	0.538794	0.530807	0.675106	0.600795	0.298661	0.379558	0.291647	0.571423	0.462697	0.488724	0.414956	0.345192	0.429021	0.57853	0.316533	0.292867	0.488069	0.366784	1.00742	1.74435	0.701502	0.381085	0.338561	3.12245	0.68424	0.398829	1.50734	0.662278	1.26707	0.984645	0.382	0.305315	0.365017	3.12245
MTMR10	0.135226	0.182673	0.144394	0.337371	0.140851	0.134966	0.340429	0.149569	0.138217	0.156916	0.13774	0.142343	0.135719	0.13748	0.14132	0.135274	0.135864	0.135128	0.339717	0.237859	0.200324	0.153624	0.14085	0.482471	0.162726	0.166042	0.152744	0.137846	0.158167	0.140374	0.226555	0.146648	0.135734	0.535276	1.00827	0.232722	0.263382	0.796491	0.278654	0.184946	0.569951	0.134959	0.358939	0.800217	1.41104	1.41104
MTMR11	0.635933	0.946827	1.30844	0.52928	0.846467	1.17639	0.874441	0.700037	1.07283	0.492813	0.523334	1.05361	0.621028	0.579836	0.150289	0.890243	0.0783744	0.645833	0.392187	0.829142	0.433592	0.683031	0.613959	0.118568	0.82582	0.241533	0.286746	0.991213	0.769826	0.621744	0.765557	0.961621	1.15888	0.362183	0.596256	0.611239	0.323092	0.0812881	0.0741827	0.953634	0.498052	1.20363	0.488289	0.495287	0.286154	1.30844
MTMR12	0.00681626	0.262363	0.286758	0.208496	0.359987	0.311858	0.331706	0.380644	0.370771	0.264738	0.880482	0.450568	0.25154	0.227057	0.0660134	0.336965	0.00381546	0.315321	0.624632	0.195081	0.468308	0.0890986	0.407261	0.0412719	0.390439	0.361749	0.590454	0.451119	0.351023	0.291586	0.298669	0.470758	0.226263	1.08085	0.921633	0.569257	0.0847846	0.246144	0.429526	0.328632	0.87333	0.156766	0.291962	0.0294371	0.154386	1.08085
MTMR14	0.0936988	0.219606	0.391611	0.536234	0.651972	0.396655	0.306934	0.21647	0.363057	0.756542	0.170949	0.334659	0.767085	0.659799	0.643959	0.598369	0.331477	0.0384731	0.146382	0.0155351	0.0233341	0.00209051	0.0194317	0.148608	0.091924	0.00433724	0.108939	0.149277	0.429001	0.0889854	0.0974463	0.340776	0.453797	0.388008	0.0024372	0.0313644	0.286344	0.202815	0.160687	0.545905	0.00864166	0.418982	0.0636085	0.644335	0.519762	0.767085
MTMR2	0.950915	0.658731	0.682276	0.337879	0.45652	0.638746	0.0850618	0.100582	0.179533	0.0673385	0.206787	0.40775	0.109437	0.0884525	0.519703	0.136218	0.00401297	0.133616	0.183897	0.256472	0.140584	0.821444	0.207006	1.08384	0.0872544	0.379851	0.458358	0.0594805	0.199681	0.275993	0.142793	0.158956	0.135081	0.230407	0.0276654	0.177598	0.345792	0.0876838	0.122305	0.482035	0.0231495	0.109298	0.0394753	0.160072	0.366616	1.08384
MTMR3	0.531391	0.271454	0.165906	0.164948	0.176764	0.170155	0.351222	0.406109	0.218402	0.142839	0.154484	0.145466	0.1413	0.140573	0.14057	0.156866	0.306754	0.285161	0.206421	0.270109	0.334078	0.203078	0.264046	0.342073	0.363583	0.195216	0.2358	0.277646	0.186551	0.142102	0.219082	0.152898	0.15535	0.197005	0.242625	0.238472	0.22683	0.653657	0.14113	0.698545	0.252396	0.344963	0.140605	0.644919	0.791082	0.791082
MTMR4	0.657938	0.785777	0.957771	0.996796	0.912723	0.88265	1.1995	1.30775	1.17238	1.96483	0.934663	1.10488	1.57672	1.74228	1.62578	1.46795	1.16501	0.738061	1.13807	0.886056	1.08509	0.673594	0.937368	0.657929	0.922634	0.847651	0.890275	1.09389	1.28234	0.976436	0.796	0.793397	0.790049	1.55087	1.15435	1.25008	2.38676	0.737122	0.799812	2.06232	1.16565	1.61989	1.04056	0.701915	0.773656	2.38676
MTMR6	0.428727	0.400394	0.188058	0.132215	0.155155	0.166609	0.51538	0.245195	0.226563	0.149635	0.194493	0.264224	0.170198	0.264152	0.268242	0.192315	0.169078	0.270423	0.51035	0.720802	0.317275	0.26501	0.351323	0.151763	0.749261	0.375855	0.158902	0.420521	0.300661	0.364376	0.307371	0.182463	0.243092	0.428821	0.320585	0.436037	0.746359	0.105568	0.0884769	0.101812	0.0916583	0.170991	0.15901	0.102976	0.116937	0.749261
MTMR7	0.343777	0.320618	0.218691	0.306733	0.31685	0.232436	0.256036	0.225678	0.228423	0.301138	0.243718	0.238044	0.289382	0.2382	0.232678	0.277866	0.308631	0.231634	0.224895	0.218726	0.250721	0.225103	0.222359	0.223639	0.229896	0.231202	0.258964	0.231094	0.219193	0.279736	0.388106	0.283771	0.318789	0.524812	0.37733	0.265267	0.271663	0.230325	0.407723	0.475302	0.450413	0.225077	0.283126	0.219096	0.229867	0.524812
MTMR8	0.0224669	0.0224669	0.180261	0.332126	0.234569	0.239707	0.11274	0.0918617	0.221939	0.421886	0.141411	0.0674785	0.296158	0.259557	0.398981	0.362813	0.141527	0.85246	0.64607	0.822266	1.09688	0.813016	0.646944	0.120429	0.752748	1.39887	0.897139	0.323569	0.700858	0.090124	0.0285212	0.0263242	0.0324134	0.512583	0.951186	0.0956766	0.0732177	0.0931071	0.292102	0.0354978	0.760391	0.873246	1.53157	1.41981	1.32284	1.53157
MTMR9	0.151244	0.0676047	0.25369	0.174117	0.280523	0.266534	0.08429	0.0961403	0.31502	0.0925344	0.1024	0.101667	0.116973	0.104418	0.12415	0.103681	0.182346	0.0660716	0.108941	0.105179	0.0676116	0.0905495	0.066082	0.0726012	0.0887919	0.0776741	0.0722574	0.0891267	0.104556	0.0710884	0.145683	0.100137	0.070823	0.115173	0.0660525	0.111617	0.232552	0.125828	0.0695897	0.562043	0.31879	0.102567	0.408139	0.196066	0.101623	0.562043
MTNR1A	0.682183	0.652164	0.807615	0.728563	0.702782	0.732695	0.501206	0.461915	0.756033	0.428065	0.546788	0.670982	0.495445	0.487861	0.916686	0.59667	0.648955	0.427357	0.438042	0.44613	0.424669	0.424741	0.433253	0.43557	0.428907	0.610117	0.569994	0.584955	0.425731	0.445266	0.453062	0.472419	0.48491	0.454931	0.4321	0.465362	1.24796	0.425749	0.443004	0.424603	0.484482	0.430813	0.675663	0.612742	0.635026	1.24796
MTNR1B	0.28487	0.332032	0.56777	0.300064	0.345754	0.466086	0.706852	0.611259	0.437786	0.651762	0.266555	0.315741	0.517033	0.555744	0.334213	0.382988	0.396145	0.318372	0.308768	0.347647	0.230191	0.216994	0.325484	0.3665	0.3205	0.202899	0.207703	0.426278	0.301671	0.306406	0.367473	0.285791	0.405716	0.322016	0.758388	0.480625	0.402224	0.43734	0.434014	0.521518	0.266312	0.422786	0.288012	0.420377	0.381932	0.758388
MTO1	0.288611	0.236518	0.471139	0.381211	0.411962	0.434664	0.157975	0.151324	0.265616	0.0818925	0.206055	0.173389	0.230785	0.22453	0.0998364	0.159883	0.080393	0.278018	0.340211	0.272111	0.210349	0.131419	0.177196	0.108769	0.318461	0.236609	0.467296	0.263364	0.339669	0.246561	0.330144	0.400611	0.129246	0.52591	0.204146	0.264521	0.169213	0.501501	0.0891147	0.104602	0.344997	0.293001	0.606966	0.681423	0.0950303	0.681423
MTOR	2.09692	2.01255	1.56752	1.5602	1.63236	1.55779	1.55971	1.58824	1.57232	1.55253	1.59528	1.56412	1.54967	1.55073	1.54617	1.55034	1.57288	1.65749	1.75908	1.69925	1.77189	1.5555	1.551	1.69135	1.76077	1.54572	1.55426	1.5519	1.59266	1.56028	1.57907	1.61175	1.65211	1.59846	1.57303	1.68302	2.3376	1.83466	2.1643	1.68459	1.58394	1.54735	1.66266	1.64732	1.57687	2.3376
MTPAP	0.451434	0.782078	1.26794	1.63622	1.32975	1.32388	0.755603	1.2534	1.77365	0.848016	1.20077	1.47577	0.396847	0.667046	0.734803	1.67374	0.417718	0.868608	0.603144	1.6032	1.17616	0.739665	1.24286	0.491099	1.50057	1.31785	1.3114	0.704701	0.376651	1.54495	2.10104	1.57403	1.19164	0.320467	0.32821	0.323769	0.71751	0.540434	0.980674	0.430257	1.91582	0.59648	1.70225	0.465973	0.622236	2.10104
MTPN	0.147278	0.109619	0.11427	0.120024	0.119456	0.109589	0.109962	0.126313	0.167107	0.109077	0.143171	0.109421	0.123804	0.126571	0.117765	0.109893	0.13999	0.287893	0.175389	0.279349	0.17539	0.400654	0.218218	0.175386	0.226655	0.287899	0.468517	0.413055	0.170747	0.191769	0.146129	0.150899	0.11737	0.200938	0.199952	0.144	0.136279	0.68623	0.10985	0.176115	0.181208	0.426475	0.145806	0.203417	0.301329	0.68623
MTR	0.072597	0.113057	0.201816	0.109668	0.137817	0.209627	0.22883	0.185372	0.388518	0.124247	0.23715	0.288856	0.181765	0.289269	0.298267	0.209238	0.219384	0.0671459	0.120992	0.104367	0.0710549	0.103046	0.104054	0.0623544	0.0674965	0.300873	0.660265	0.138708	0.283087	0.0889869	0.337802	0.2368	0.470331	0.139043	0.0634521	0.0736301	0.22084	0.136171	0.0825251	0.140543	0.464901	0.362946	1.08083	0.781983	0.952914	1.08083
MTREX	0.548625	0.725308	0.62571	0.911421	0.973472	0.517326	0.689157	0.335291	0.158004	0.632517	0.817093	0.497561	0.851103	0.685771	0.925481	0.876032	0.18752	0.525402	0.511173	0.588477	0.551546	0.429774	0.457448	0.447326	0.528422	0.542119	0.496782	0.525653	0.742491	0.497229	0.505153	0.38238	0.206687	0.316554	0.381862	0.337572	0.206399	0.271421	0.161141	0.174278	0.344433	0.271284	0.716098	0.172682	0.167548	0.973472
MTRF1	0.0230252	0.00936629	0.00456989	0.000676947	0.0129935	0.00412219	0.00282982	0.0165489	0.00630299	0.17206	0.00943251	0.00849055	0.0121689	0.0579158	0.00421444	0.00151029	0.069246	0.120651	0.171417	0.122362	0.0116391	0.000573107	0.0505242	0.0961961	0.0346055	0.044557	0.0352992	0.00108968	0.0027883	0.0186253	0.168405	0.223007	0.0869819	0.0539453	0.0782286	0.165365	0.261685	0.153345	0.254217	0.149234	0.133983	0.000148097	0.136384	0.00246226	0.0130295	0.261685
MTRF1L	1.23447	1.45625	1.08357	1.06174	1.05685	1.22353	0.778591	0.704267	1.42122	1.01979	1.03042	1.05666	0.934523	1.18984	1.26768	1.02024	1.03071	0.534732	0.607307	0.572382	0.533594	0.469348	0.472128	0.539791	0.489308	0.65532	1.12607	1.12973	0.777807	0.577838	0.590926	1.24726	1.26173	0.954412	0.736282	0.467114	0.937034	0.48195	0.708283	0.559984	0.603909	0.479326	0.934247	0.606762	0.596854	1.45625
MTRNR2L10	0	0	0	0	0	0	0	0.559442	0	0	0.53185	0.046298	0.519243	0.511648	1.24551	0.346511	0	0.352476	0	0	0.519801	0.803836	0.321294	0.904064	0	0.462771	0.582492	0.595121	0.427134	0	0	0	0.562208	0	0	0	0	0.496759	0.335598	0.302173	0.314427	0.498933	0.487397	0.591279	0.540254	1.24551
MTRNR2L2	0.477066	0.477066	0.477066	0.477066	0.477066	0.477066	0.477066	0.477066	0.477066	0.477066	0.477066	0.477066	0.477066	0.477066	0.477066	0.477066	0.477066	0.477066	0.477066	0.477066	0.477066	0.477066	0.477066	0.477066	0.477066	0.477066	0.477066	0.477066	0.477066	0.477066	0.477066	0.477066	0.477066	0.477066	0.477066	0.477066	0.477066	0.477066	0.477066	0.477066	0.477066	0.477066	0.477066	0.477066	0.477066	0.477066
MTRNR2L3	0.025349	0.535724	0.025349	0.025349	0.025349	0.025349	0.025349	0.93411	0.025349	0.025349	0.656005	0.212117	0.883211	0.850857	0.580825	0.700172	0.025349	0.0561455	0.025349	0.025349	0.385878	0.252784	0.61116	0.549896	0.025349	0.553995	0.700196	0.688063	0.857624	0.681326	0.596222	0.428581	0.81671	1.00067	0.885285	0.968381	0.947299	0.266739	0.825156	0.0274284	0.0293551	0.891781	0.515132	0.284553	0.696879	1.00067
MTRNR2L4	0.0725439	0.0989416	0.0725439	0.0725439	0.184463	0.0725439	0.0725439	0.0728494	0.0725439	0.0725439	0.0739668	0.0819881	0.0732649	0.0733027	0.0742528	0.0872936	0.0725439	0.286489	0.0725439	0.0725439	0.114747	0.253222	0.237249	0.105481	0.0725439	0.073202	0.138812	0.0765437	0.079332	0.243476	0.119392	0.134586	0.104917	0.113802	0.0849944	0.0733627	0.0903335	0.0908346	0.084966	0.101487	0.0825106	0.0763729	0.0977865	0.0876597	0.087482	0.286489
MTRNR2L5	0.10445	0.197563	0.10445	0.10445	0.10445	0.10445	0.10445	0.130498	0.10445	0.10445	0.121579	0.279517	0.123964	0.116166	0.104541	0.128861	0.10445	0.280713	0.10445	0.136877	0.208718	0.388443	0.216315	0.126973	0.10445	0.139315	0.124599	0.139236	0.140213	0.127852	0.138017	0.13805	0.12029	0.131718	0.131715	0.13172	0.131716	0.136177	0.136675	0.140185	0.15281	0.13254	0.144973	0.143856	0.108114	0.388443
MTRNR2L6	0.242466	0.326258	0.206186	0.206186	0.206186	0.206186	0.206186	0.206186	0.206186	0.206186	0.206186	0.4514	0.206186	0.206186	0.229623	0.206186	0.206186	0.209696	0.206186	0.206186	0.281504	0.873364	0.485885	0.206186	0.206186	1.05748	0.853573	0.737194	0.285394	0.217598	0.206186	0.206186	0.216965	0.447434	0.435458	0.462209	0.41076	0.235228	0.502733	0.967495	1.05426	0.225422	0.247277	0.262806	1.16432	1.16432
MTRNR2L7	0.280949	0.177346	0	0	0	0	0	0.141674	0	0	0.00367051	2.05316e-05	0.271547	0.246161	0.0166586	0.11695	0	0.0626875	0	0	0.0223465	0.0563116	0.00742922	0.0363151	0	0.145919	0.141914	0.244421	0.236161	0.0216569	0.0320367	0.0220293	0.00304715	0.434042	0.434025	0.434022	0.434034	0.22684	0.251279	0.0597311	0.0493196	0.338433	0.101972	0.0319187	0.596115	0.596115
MTRNR2L9	0.270284	0.270284	0.270284	0.270284	0.270284	0.270284	0.270284	0.270284	0.270284	0.270284	0.270284	0.270284	0.270284	0.270284	0.270284	0.270284	0.270284	0.270284	0.270284	0.270284	0.270284	0.270284	0.270284	0.270284	0.270284	0.270284	0.270284	0.270284	0.270284	0.270284	0.270284	0.270284	0.270284	0.270284	0.270284	0.270284	0.270284	0.270284	0.270284	0.270284	0.270284	0.270284	0.270284	0.270284	0.270284	0.270284
MTRR	0.197553	0.171266	0.257349	0.170988	0.197145	0.200086	0.681738	0.307974	0.321123	0.309679	0.189622	0.254559	0.191785	0.269159	0.181916	0.359914	0.19392	0.177004	0.188257	0.186266	0.252132	0.188001	0.29793	0.17049	0.204525	0.17709	0.221674	0.25581	0.245252	0.198744	0.230934	0.185587	0.182972	0.236909	0.181218	0.175276	0.557365	0.567545	0.529014	0.369247	0.170407	0.478989	0.196629	0.296608	0.181504	0.681738
MTSS1	0.280477	0.386126	1.17858	0.492101	1.07021	1.35935	1.18686	1.03958	1.05784	0.901505	0.903193	1.27263	0.948113	1.04516	1.1982	1.21592	0.282627	1.08873	0.95604	1.36406	1.04501	1.52869	1.29176	0.823022	0.854915	0.51413	0.421402	0.597409	1.14867	1.47953	0.910618	0.71599	0.832788	0.98945	0.700647	1.19951	0.561433	0.323437	0.407178	1.04877	0.280505	1.40001	0.707863	0.503456	0.312914	1.52869
MTSS1L	0.0121031	0.0288713	0.297964	0.371035	0.385778	0.418838	0.0290822	0.103909	0.286276	0.136501	0.167454	0.159496	0.518254	0.29842	0.0905149	0.316115	0.087287	0.519377	0.418285	0.17268	0.320367	0.0715549	0.202508	0.157205	0.172906	0.126071	0.23875	0.910261	0.354413	0.0983801	0.16115	0.436598	0.237939	0.229005	0.154047	0.258587	0.160735	0.157763	0.106083	0.00548358	0.239394	0.0382787	0.751921	0.391335	0.00539264	0.910261
MTTP	1.31844	1.33084	0.935401	0.392792	0.992816	0.811765	0.377273	0.16399	0.753265	0.868766	0.182501	0.188105	0.900098	1.00692	0.721131	0.434572	1.066	0.092645	0.0529362	0.253431	0.0329318	0.117071	0.0886661	0.187115	0.0318341	0.495002	0.237117	0.295003	0.174063	0.0821208	0.0125033	0.00874921	0.440719	0.586187	0.133006	0.13002	0.0902487	0.477181	0.00650793	0.99269	0.00462166	0.0793176	0.15976	1.07654	0.0113813	1.33084
MTURN	0.348348	0.484229	0.671889	0.471471	0.432576	0.721953	0.612323	0.794226	0.581134	0.333479	0.649186	0.734386	0.554597	0.551755	0.429995	0.730259	0.711233	0.359195	0.41515	0.743888	0.371694	0.336046	0.385532	0.333632	0.49285	0.38565	0.508716	0.552021	0.650289	0.545169	0.410536	0.604328	0.574372	0.377581	0.334005	0.541231	0.99153	1.05001	0.371394	0.641448	0.545956	0.740766	0.339072	1.1975	1.19624	1.1975
MTUS1	0.294861	0.347906	0.313659	0.202539	0.133876	0.33743	0.287885	0.470262	0.246197	0.180033	0.258241	0.266292	0.278102	0.26247	0.103256	0.267242	0.128246	0.194578	0.102987	0.137638	0.103913	0.438513	0.410583	0.1338	0.111978	0.146459	0.13663	0.353656	0.424092	0.188041	0.160598	0.151731	0.239305	0.106692	0.369172	0.181795	0.10693	0.342641	0.107416	0.395791	0.114234	0.384904	0.159765	0.361479	0.259326	0.470262
MTUS2	0.0362169	0.0984896	0.0193804	0.0246343	0.0614047	0.0243567	0.0342582	0.194421	0.018919	0.200302	0.018963	0.082171	0.116283	0.251374	0.134721	0.0452286	0.127431	0.304991	0.018919	0.0303306	0.0591869	0.12075	0.0235942	0.0321514	0.0548876	0.0747511	0.0882368	0.063852	0.050359	0.130169	0.0264761	0.0275987	0.0214083	0.025477	0.028949	0.0325372	0.0234908	0.0477053	0.338879	0.237075	0.133902	0.0228886	0.0296725	0.0297474	0.0603221	0.338879
MTX1	0.222417	0.131864	0.00748821	0.152874	0.113412	0.00764366	0.00802945	0.176913	0.0377542	0.204004	0.0166561	0.046002	0.0299522	0.0637822	0.0385937	0.0262718	0.139324	0.00901861	0.253545	0.852189	0.0781503	0.0732259	0.325313	0.00879872	0.0448355	0.179789	0.0669883	0.0263613	0.0767707	0.0889547	0.0498211	0.0911327	0.0674845	0.0148008	0.00800581	0.0609037	0.24716	0.157697	0.0379648	0.032718	0.0754077	0.00801971	0.119027	0.0937448	0.0321103	0.852189
MTX2	1.49269	1.46616	1.49265	1.45607	1.45194	1.47563	1.47438	1.45561	1.45173	1.45144	1.59827	1.46338	1.45145	1.4634	1.54124	1.49582	1.79002	1.62075	1.63312	1.70576	1.56307	1.53383	1.70747	1.48411	1.71512	1.62312	1.50151	1.57517	1.48197	1.5243	1.66522	1.81809	1.80897	1.50393	1.68086	1.61902	1.46281	1.8682	1.46516	1.46876	1.46514	1.50748	1.52567	1.54006	1.95091	1.95091
MTX3	0.835151	0.669876	0.519302	0.36436	0.412458	0.549598	1.05561	0.31445	0.492074	0.311637	0.40238	0.61253	0.415954	0.43173	0.397147	0.435231	0.304788	0.40737	0.358472	0.788085	0.542266	0.521116	0.359528	0.790935	0.363166	0.294348	0.283838	0.361531	0.314985	0.337004	0.350846	0.290739	0.325978	0.312072	0.342382	0.280557	0.796218	0.337341	0.348968	0.332897	0.290286	0.313646	0.282161	0.3107	0.455121	1.05561
MUC1	0.202059	0.202059	0.489136	0.645928	0.276259	0.4751	0.278584	0.652759	0.300826	0.794984	0.593189	0.471767	0.367934	0.434653	0.382086	0.453332	0.815428	0.484277	0.202059	0.209217	0.242713	0.282408	0.251801	0.206951	0.254808	0.213108	0.202125	0.202107	0.922425	0.264443	0.262838	0.375545	0.226732	0.837968	0.604611	0.567257	0.590251	0.236763	0.455859	0.214186	0.205291	0.402029	0.599414	0.259996	0.209986	0.922425
MUC12	0.136137	0.136137	0.136137	1.03124	0.634175	0.136137	0.136262	0.406534	1.05685	0.602648	0.290523	0.223899	0.422089	0.722017	0.563418	0.704538	0.702191	0.221374	0.136137	0.474336	0.660866	0.425631	0.305902	0.136975	0.139633	0.176908	0.336024	0.230468	0.326306	0.14275	0.71759	0.223415	0.136238	0.181127	0.432192	1.06779	0.291487	0.200199	0.486382	0.227495	0.255557	0.321065	0.154368	0.140537	0.152095	1.06779
MUC13	0.221365	0.415335	0.771419	1.12193	0.476619	0.758051	0.0486101	0.105078	0.548895	0.808314	0.661991	0.408359	0.362349	0.912512	0.567526	0.595943	0.222214	0.688558	0.0186111	0.495755	0.41177	0.0503558	0.237374	0.0854285	0.118951	0.553249	0.61109	0.27627	0.722288	0.494001	0.861293	0.942867	0.149166	0.207786	0.0769404	0.0658102	0.232512	0.0306431	0.647558	1.55514	1.40938	0.0996276	0.71065	0.0864781	0.1421	1.55514
MUC15	0.0679239	0.0679239	0.0989145	0.220972	0.428744	0.0853826	0.0755852	0.0817559	0.181897	0.278033	0.100071	0.068121	0.231236	0.0911241	0.0894867	0.0710336	0.0692065	0.148891	0.0867237	0.108345	0.0714798	0.198041	0.112499	0.298285	0.143554	0.0728916	0.109383	0.0707376	0.0725139	0.08396	0.0704961	0.0680866	0.0721022	0.0848296	1.03928	0.251662	0.143947	0.0796629	1.58145	0.847796	0.735085	0.204653	0.255808	0.1192	0.268718	1.58145
MUC16	0.586268	0.833748	0.00452991	0.433585	0.337068	0.00452991	0.420234	0.290158	0.543035	0.0951071	0.387924	0.246696	0.484116	0.00560168	0.314181	0.36135	0.0267416	0.549393	0.00452991	0.199811	0.00452991	0.112053	0.02944	0.204625	0.302544	0.143032	0.239729	0.0914417	1.0799	0.18815	0.213092	0.403716	0.347608	0.105338	0.375009	0.486057	0.406888	0.007519	0.724788	0.293844	0.323925	0.462501	0.11371	0.0384753	0.120282	1.0799
MUC17	0.291225	0.293039	0.290339	0.298735	0.287801	0.29139	0.287801	0.423444	0.29295	0.291404	0.345329	0.294531	0.341357	0.318969	0.481128	0.293106	0.650873	0.302507	0.287801	1.65112	0.437966	0.876308	0.313601	0.708079	0.287829	0.335439	0.287953	0.329621	0.317368	0.362416	0.384552	0.324735	0.406801	0.333802	0.387964	0.504518	0.294781	0.413286	0.934583	0.333548	0.423243	0.61548	0.359427	0.861356	0.979985	1.65112
MUC19	0.00595461	0.00595461	0.00595461	0.00595461	0.00595461	0.00595461	0.00595461	0.00595461	0.00595461	0.00595461	0.00595461	0.00595461	0.00595461	0.00595461	0.00595461	0.00595461	0.00595461	0.00595461	0.00595461	0.00595461	0.00595461	0.00595461	0.00595461	0.00595461	0.00595461	0.00595461	0.00595461	0.00595461	0.00595461	0.00595461	0.00595461	0.00595461	0.00595461	0.00595461	0.00595461	0.00595461	0.00595461	0.00595461	0.00595461	0.00595461	0.00595461	0.00595461	0.00595461	0.00595461	0.00595461	0.00595461
MUC2	0.156364	0.156364	0.156364	0.156364	0.156364	0.156364	0.156364	0.630095	0.156364	0.156364	0.156364	0.156364	0.323281	0.419042	0.406192	0.437706	0.156364	0.156364	0.156364	0.607018	0.436721	0.156364	0.156364	0.156364	0.156364	0.577297	0.466161	0.436336	0.62932	0.509894	0.509004	0.529092	0.294425	0.394556	0.37913	0.379687	0.477776	0.383166	0.673173	0.383387	0.206119	0.575511	0.653897	0.552142	0.528156	0.673173
MUC20	0.0542363	0.257468	0.0978915	0.194142	0.0627786	0.0983009	0.363245	0.0542955	0.116826	0.31681	0.0761889	0.0645576	0.56555	0.0951813	0.212101	0.0817455	0.118125	0.163006	0.054107	0.155451	0.081098	0.0786393	0.0541145	0.057299	0.162967	0.172488	0.243025	0.0648833	0.0545227	0.212549	0.0724633	0.0553405	0.0542133	0.0675801	0.0853214	0.0865086	0.074991	0.15456	0.505949	1.1022	0.237755	0.255527	0.0598021	0.995822	0.250915	1.1022
MUC21	0.309653	0.0585441	0.00303699	0.137359	0.021048	0.00324864	0.00249048	0.0448684	0.102734	0.0302719	0.0209204	0.0607972	0.103325	0.172499	0.141281	0.127168	0.263618	0.0609891	0.0996126	0.0103931	0.00471212	0.00292845	0.00273688	0.00323352	0.0113223	0.0259201	0.00271992	0.00844333	0.00688282	0.0259628	0.025824	0.0242281	0.0517482	0.145872	0.076661	0.0382418	0.0152712	0.00413424	0.0287658	0.00301609	0.00815728	0.210428	0.0971708	0.0684007	0.133642	0.309653
MUC22	0.154583	0.0481241	0.00255768	0.0807752	0.00576576	0.00255768	0.00255768	0.062429	0.012483	0.0258918	0.00389476	0.191307	0.00255768	0.00255768	0.00281861	0.00255768	0.00255768	0.123775	0.00255768	0.123313	0.0323604	0.022705	0.0551761	0.00255768	0.0178149	0.550706	0.485793	0.439496	0.381378	0.00979204	0.00255768	0.00255768	0.0100573	0.0630689	0.0365638	0.0439202	0.0350522	0.213991	0.267928	0.271366	0.247638	0.0714374	0.0863018	0.461639	0.087313	0.550706
MUC3A	1.24156	1.2573	1.17693	1.21196	1.28595	1.17693	1.17693	1.17693	1.17698	1.17693	1.2031	1.39664	1.92325	1.2631	1.17693	1.22683	1.17936	1.21643	1.17693	1.26803	1.17693	1.25377	1.23643	2.02899	1.48734	1.2371	1.20539	1.27119	1.17694	1.47388	1.17839	1.19413	1.33848	1.46166	1.59185	1.51485	1.70221	1.53718	1.20246	1.31429	1.51925	1.35005	1.23236	1.197	1.18092	2.02899
MUC4	0.447462	0.447462	0.453014	0.629816	0.69377	0.45596	0.485675	0.465422	0.703306	0.511153	0.485266	0.457465	0.493629	0.448995	0.504689	0.495057	0.579505	0.602748	0.447462	0.597898	0.447462	0.532813	0.447695	0.497522	0.625373	0.459129	0.503832	0.45372	0.453718	0.455346	0.452755	0.448784	0.622035	0.65314	0.501526	0.586219	0.626947	0.751277	0.4881	0.51476	0.454398	0.582842	0.460841	0.459981	0.543142	0.751277
MUC5AC	1.31049	1.32549	1.26129	1.26129	1.33673	1.26129	1.26129	1.26129	1.26129	1.26129	1.26129	1.38346	1.38442	1.40122	1.26129	1.47923	1.29971	1.62696	1.26129	1.26426	1.43937	1.32177	1.51582	1.33913	1.36452	1.41532	1.40056	1.34043	1.48601	1.32645	1.44713	1.78412	1.31166	1.86051	1.75806	1.68131	1.55736	1.30443	1.26776	1.37467	1.35294	1.49612	1.26485	1.27156	1.29842	1.86051
MUC5B	0.167787	0.409778	0.110065	0.546047	0.819335	0.242728	0.0184675	0.252878	0.498916	0.401604	0.433632	0.401328	0.395353	0.358524	0.0271813	0.292977	0.478831	0.0185759	0.0184675	0.0185283	0.683808	0.143534	0.250443	0.018472	0.651383	0.486783	0.702194	0.439956	0.0352986	0.0919227	0.545598	0.503289	0.0768177	0.551724	0.635299	0.575584	0.443825	0.236699	0.109476	0.284982	0.341728	0.37497	0.0799152	0.196079	0.22073	0.819335
MUC6	0.32543	0.0382674	0.0454647	0.13424	0.104241	0.0413507	0.12073	0.0661343	0.0371189	0.19914	0.142062	0.178822	0.250321	0.0661315	0.0612658	0.0446367	0.407329	0.160326	0.463597	0.0384379	0.501889	0.0384042	0.143615	0.0376652	0.925006	0.195842	0.113283	0.527645	0.0366324	0.0450767	0.0529883	0.0471679	0.283143	0.12569	0.107135	0.0834776	0.148086	0.058472	0.0972454	0.0458722	0.1346	0.371683	0.121616	0.0364055	0.0563756	0.925006
MUC7	0.518219	0.172288	0.0496677	0.110667	0.103518	0.0453822	0.0433634	0.0668967	0.045946	0.0518808	0.046005	0.353351	0.173494	0.234556	0.629185	0.0860732	1.15076	0.13816	0.0456538	0.0473982	0.117555	0.272286	0.146173	0.0440006	0.0436585	0.111123	0.0450784	0.0866576	0.0527589	0.122553	0.291236	0.527316	0.171721	0.0928337	0.0632746	0.0435185	0.0448441	1.23713	0.0606717	0.403212	0.0755715	0.0939877	0.173012	0.462076	0.280004	1.23713
MUC8	0.41515	0.41515	0.41515	0.41515	0.41515	0.41515	0.41515	0.41515	0.41515	0.41515	0.41515	0.41515	0.41515	0.41515	0.41515	0.41515	0.41515	0.41515	0.41515	0.41515	0.41515	0.41515	0.41515	0.41515	0.41515	0.41515	0.41515	0.41515	0.41515	0.41515	0.41515	0.41515	0.41515	0.41515	0.41515	0.41515	0.41515	0.41515	0.41515	0.41515	0.41515	0.41515	0.41515	0.41515	0.41515	0.41515
MUCL1	0.08842	0.165443	0.122436	0.0449437	0.0627156	0.0536203	0.0128998	0.0135081	0.0120384	0.0120384	0.0778127	0.0545498	0.0624241	0.0525523	0.134992	0.018685	0.133472	0.0385401	0.0798935	0.0194538	0.0195105	0.0259345	0.0174636	0.0180424	0.085206	0.323446	0.167129	0.0799125	0.17072	0.0287338	0.27036	0.0707999	0.30913	0.0122571	0.342036	0.6219	0.0210403	0.0455875	1.16348	0.0264404	0.307226	0.491765	0.0136052	0.0122062	0.41157	1.16348
MUL1	0.420776	0.579281	1.70026	0.84185	1.17238	1.52961	1.10178	1.25012	0.909151	0.722198	0.869382	1.20336	0.938579	1.13911	0.783671	1.04298	0.28972	0.539829	0.884522	0.721126	0.660615	0.349878	0.66293	0.208545	0.901696	0.809122	0.545424	0.625318	1.01651	1.40166	0.994422	0.867381	1.56643	0.972895	1.48628	0.808999	0.0823747	1.47468	1.54089	1.56646	1.11669	0.759736	0.267977	1.26702	1.32193	1.70026
MUM1	0.168194	0.331747	0.0637412	0.121033	0.0874498	0.0637412	0.310916	0.106503	0.0637412	0.243735	0.127544	0.183809	0.166915	0.309955	0.362871	0.204249	0.0685535	0.154862	0.0637412	0.207156	0.0637412	0.376592	0.208849	0.178999	0.137904	0.0926701	0.12089	0.115691	0.172903	0.29975	0.159184	0.154871	0.113253	0.179051	0.106279	0.331024	0.118883	0.367688	0.204245	0.233594	0.138595	0.466284	0.49268	0.538287	0.229018	0.538287
MUM1L1	0.345792	0.345792	0.345792	0.739099	0.867106	0.345792	0.701177	0.94756	0.345792	0.547196	0.718037	0.518933	0.696114	0.677208	0.79107	0.733945	0.431426	0.858285	0.683233	0.507731	0.345792	0.391955	0.402614	0.402926	0.403063	0.884926	0.704883	0.49576	0.735531	0.494165	0.411883	0.804266	0.600801	0.68226	0.367486	0.371165	0.749775	0.656303	0.346362	0.357548	0.930367	0.546466	0.591394	0.558777	0.619907	0.94756
MUS81	0.0401905	0.0136084	0.0392666	0.00878231	0.129304	0.049705	0.0229449	0.0290595	0.0123848	0.335897	0.0112491	0.0153904	0.350398	0.0680785	0.00602594	0.0428311	0.00966607	0.0295841	0.0961323	0.017574	0.00907226	0.646953	0.0579381	0.223273	0.00713254	0.0722022	0.0986828	0.0293795	0.00716858	0.00693522	0.0461417	0.127532	0.0457862	0.00880057	0.0061613	0.0526791	0.0208562	0.0796983	0.138429	0.127531	0.0066947	0.0477351	0.106232	0.00646653	0.0116403	0.646953
MUSK	0.0191814	0.0165887	0.00269306	0.0300692	0.0547874	0.0189886	0.0263518	0.0201891	0.0288202	0.0886664	0.0592759	0.0281433	0.00371822	0.0261029	0.00365206	0.0325588	0.00922632	0.138868	0.159256	0.0699638	0.0864019	0.0546419	0.0707485	0.0434039	0.0703866	0.00765026	0.625398	0.666831	0.0132848	0.162468	0.0360336	0.388394	0.544951	0.0062015	0.00230807	0.050236	0.0321671	0.0038398	0.127262	0.00249284	0.195537	0.0928383	0.0134446	0.168835	0.0351935	0.666831
MUSTN1	0.00580319	0.000215567	0.00391592	0.00102182	0.00161983	0.0038184	0.000215432	0.0044555	0.000215432	0.000215432	0.000328293	0.000221704	0.0133172	0.00453999	0.0170692	0.00618235	0.0153304	0.154494	0.00469631	0.00488435	0.0123407	0.104686	0.0107391	0.255578	0.00139521	0.049049	0.0438972	0.0130691	0.0345196	0.000450462	0.0304731	0.0229534	0.0165119	0.112949	0.155342	0.0411057	0.0100185	0.344213	0.213191	0.210339	0.0831857	0.000422636	0.00978215	0.191467	0.180913	0.344213
MUT	0.0648299	0.0268219	0.0258162	0.109307	0.14561	0.0258162	0.0327624	0.0673199	0.0258162	0.0370076	0.170671	0.0634205	0.0426456	0.0434349	0.071182	0.0455215	0.124521	0.104918	0.0260885	0.041303	0.0258162	0.115128	0.106027	0.0760121	0.128862	0.122109	0.13065	0.0278802	0.0791048	0.146639	0.0631112	0.0449564	0.0264118	0.0293477	0.0892105	0.101435	0.105299	0.100173	0.0426878	0.112983	0.190842	0.0258423	0.29374	0.311082	0.0610353	0.311082
MUTYH	0.483906	0.602752	0.391163	0.49882	0.487661	0.498926	0.552267	0.625082	0.461598	0.321817	0.429992	0.560256	0.478854	0.440314	0.408967	0.402887	0.063686	0.488564	0.620333	0.622129	0.356864	0.366045	0.478038	0.279446	0.474307	0.480133	0.620746	0.704495	0.485071	0.553614	0.729555	0.637329	0.912411	0.436963	0.416316	0.404212	0.188267	0.0623869	0.128017	0.930286	0.292061	0.8262	0.365552	0.23722	0.588083	0.930286
MVB12A	0.60324	0.3225	0.404011	0.414869	0.302261	0.417017	0.844844	0.317765	0.50255	0.415068	0.303188	0.29309	0.392977	0.43903	0.591191	0.289749	0.368514	0.28477	0.467955	0.400884	0.340656	0.386052	0.305453	0.298066	0.286227	0.288281	0.294997	0.383794	0.324281	0.315669	0.285115	0.315843	0.304121	0.302611	0.292717	0.288288	0.453003	0.983807	0.333407	0.299758	0.349581	0.312684	0.321979	0.288358	0.652847	0.983807
MVB12B	0.0542522	0.0653179	0.0565581	0.104909	0.0571465	0.0547104	0.0540564	0.06434	0.0620829	0.067872	0.0883744	0.054062	0.0584277	0.0643302	0.1382	0.054293	0.101107	0.0764287	0.0594059	0.054115	0.0662853	0.071527	0.0607773	0.0804543	0.103707	0.116613	0.0969063	0.168555	0.109988	0.139637	0.0703492	0.0767192	0.0947807	0.0545718	0.0555813	0.13257	0.228864	0.0876446	0.195187	0.135092	0.125823	0.0974186	0.0623772	0.0681576	0.236414	0.236414
MVD	0.185471	0.0730426	0.00977566	0.00932541	0.00677594	0.00550133	0.104529	0.135384	0.00503635	0.00798995	0.0104996	0.00458166	0.0413747	0.00309602	0.0627932	0.0252659	0.0170931	0.0416885	0.0294472	0.0495688	0.0283776	0.0781566	0.0697236	0.0506754	0.247061	0.104571	0.0447633	0.134296	0.0293803	0.0293106	0.125646	0.294761	0.0077074	0.0330321	0.02198	0.0168158	0.424734	0.417418	0.0213297	0.182533	0.0714902	0.00493731	0.138014	0.154147	0.344292	0.424734
MVK	0.175964	0.254741	0.314646	0.932042	1.1495	0.316592	0.616767	0.513429	0.797337	1.1793	1.06421	0.637382	1.09635	1.12828	1.18745	0.906649	0.17338	0.995232	0.70029	0.535421	1.06681	0.68482	0.929579	0.342104	0.974005	0.174305	0.178204	0.574587	0.879839	0.735502	0.478766	0.472381	0.843772	0.985551	1.35106	0.587745	0.317418	0.193778	0.448308	0.802538	0.655197	0.172925	0.206854	0.197073	0.208651	1.35106
MVP	0.477526	0.529135	0.427606	0.477892	0.45913	0.410456	0.407292	0.436794	0.407107	0.40884	0.427307	0.450337	0.429739	0.407554	0.420821	0.420279	1.09144	0.696288	0.675517	1.0222	0.628926	1.0617	0.863194	2.5079	0.877542	0.953451	0.4632	0.470917	0.407072	0.457578	0.528571	0.593702	0.495169	0.537971	0.596975	0.646728	0.777809	0.896462	0.682451	0.41	0.599097	0.484071	0.482571	0.480282	0.641007	2.5079
MX1	0.748923	0.267719	0.115175	0.0559574	0.209106	0.181404	0.0567444	0.225693	0.192196	0.0750105	0.14339	0.0559582	0.192963	0.132229	0.0722541	0.192252	0.235955	0.0552414	0.042684	0.0726278	0.0412337	0.0431554	0.0484977	0.286897	0.0369858	0.199406	0.160631	0.0438866	0.171708	0.170628	0.395045	0.198492	0.0920593	0.0656541	0.0396164	0.0668792	0.365828	0.0834663	1.05255	0.0364279	0.0719666	0.082045	0.714063	0.0378185	0.0902602	1.05255
MX2	0.442767	0.393546	0.392703	0.396861	0.405563	0.393657	0.402541	0.392559	0.47582	0.789521	0.553752	0.399202	0.632982	0.690624	0.425472	0.595523	0.476393	0.404389	0.3923	0.471684	0.401542	0.401779	0.432715	0.394853	0.398553	0.393179	0.459507	0.405499	0.641027	0.495746	0.500089	0.401709	0.57369	0.603858	0.547939	0.525056	0.810783	0.512342	0.584529	0.577208	0.418721	0.393162	0.698263	0.492453	0.70662	0.810783
MXD1	0.209966	0.254038	0.149497	0.407073	0.275646	0.160067	0.162343	0.171439	0.1594	0.284616	0.286764	0.200047	0.263201	0.234566	0.320555	0.342868	0.533637	0.190765	0.145613	0.149642	0.205013	0.174531	0.143009	0.151769	0.241937	0.144745	0.14969	0.165908	0.402898	0.28414	0.325092	0.438814	0.435793	0.270569	0.31538	0.142963	0.164333	0.14344	0.620668	0.163282	0.412021	0.184305	0.144501	0.143012	0.166321	0.620668
MXD3	0.285123	0.41978	0.181239	0.250869	0.194545	0.170364	0.912522	0.223791	0.203826	0.312742	0.223968	0.222341	0.302746	0.406772	0.881054	0.432767	0.118798	0.294473	0.231115	0.215669	0.46044	0.518624	0.218139	0.594684	0.519561	0.0822958	0.085974	0.250641	0.122116	0.130816	0.128757	0.0924496	0.0721623	0.308979	0.125231	0.203011	0.170995	0.127673	0.210902	0.235656	0.0759773	0.512447	0.0873131	0.643431	0.082141	0.912522
MXD4	1.68656	0.317587	0.184384	0.360515	0.293694	0.265285	0.166644	0.2636	0.173165	0.142494	0.159303	0.158892	0.233402	0.300656	0.193677	0.33148	0.486789	0.14241	0.383701	0.496712	0.155276	0.754875	0.199043	0.24172	0.167204	0.170572	0.142412	0.163095	0.180813	0.142503	0.217891	0.244378	0.163666	0.142484	0.142665	0.190911	0.146304	0.175808	0.565287	0.15367	0.262549	0.143063	0.155749	0.20061	0.149906	1.68656
MXI1	0.622045	0.622045	1.08062	1.10565	1.14666	0.991414	1.11895	1.0208	1.11653	0.829277	1.05563	1.10724	1.00341	0.933401	0.815818	0.969398	0.623974	0.779089	0.701573	0.709948	0.623394	0.676179	0.6468	0.639981	0.765295	0.952667	0.843307	1.36856	0.760613	0.956359	0.969173	0.85229	0.938182	0.925224	0.940939	0.752638	0.842119	0.669577	1.33214	0.959064	0.944644	0.735224	0.840217	0.95489	1.06232	1.36856
MXRA5	0.0163597	0.0163597	0.0173709	0.0494098	0.0264118	0.0256419	0.0177973	0.016423	0.0165269	0.0192959	0.0224564	0.0410706	0.0204525	0.0172492	0.0901859	0.0195348	0.0198582	0.0385153	0.0178039	0.118383	0.0484911	0.0212122	0.0474462	0.0221986	0.0448811	0.018481	0.0165325	0.0330536	0.0239679	0.0656147	1.269	0.742279	0.0557978	0.0370459	0.0409633	0.618999	0.0766562	0.0416639	0.0543958	0.0228349	0.0296366	0.0163779	0.0740935	0.0709554	0.138345	1.269
MXRA7	1.14517	0.414464	0.412683	0.423249	0.413678	0.413787	0.795453	0.49903	0.454564	0.439456	0.413084	0.413422	0.465993	0.417627	0.444756	0.431502	0.423719	0.436229	0.412657	0.419226	0.52962	0.675554	0.531291	0.413087	0.447423	0.525421	0.701292	0.444031	0.476637	0.466627	0.673569	0.642293	0.446835	0.452285	0.508637	0.413953	0.437242	0.617308	1.03903	0.6435	0.452146	0.492964	0.548252	0.425461	0.464754	1.14517
MXRA8	0.128986	0.130151	0.287199	0.124979	0.0815869	0.283235	0.315281	0.172531	0.458749	0.158529	0.330907	0.372735	0.0437229	0.298728	0.104707	0.416391	0.0658681	0.453105	0.518155	0.528145	0.939423	0.433522	0.631001	0.484374	0.500077	0.498488	0.254384	0.333084	0.0794323	0.33183	0.556061	1.09486	0.240293	0.160941	0.224146	0.139073	0.183715	0.21393	0.0487636	0.123571	0.174299	0.0742317	0.0437513	0.0933288	0.0460172	1.09486
MYADM	0.0340126	0.0255013	0.224903	0.165004	0.109262	0.225606	0.017449	0.0175071	0.0341723	0.024575	0.0675056	0.275393	0.0753635	0.084254	0.0609232	0.0375919	0.0602789	0.0608507	0.128243	0.0719435	0.0310594	0.0947072	0.0300773	0.0278348	0.0171598	0.113953	0.075739	0.560273	0.123986	0.0165435	0.136516	0.0248034	0.021533	0.0251964	0.0413016	0.0673736	0.0625599	0.210776	0.0197566	0.42371	0.71873	0.0202047	0.115543	0.163429	0.211992	0.71873
MYADML2	0.0286268	0.103391	0.460704	0.230859	0.262284	0.49325	0.318001	0.445309	0.36563	0.074014	0.25919	0.465676	0.366643	0.521385	0.617572	0.418391	0.0486138	0.27108	0.0170873	0.179941	0.0413019	0.609761	0.474912	0.0308304	0.231171	0.158666	0.328389	0.380864	0.229366	0.105398	0.139156	0.274985	0.267579	0.193385	0.104293	0.0386325	0.616119	0.104211	0.0183864	0.257935	0.329118	0.0638893	0.0609079	0.642526	0.347897	0.642526
MYB	0.0964621	0.142939	0.0300972	0.0458506	0.0147595	0.0530299	0.0582111	0.00867113	0.142643	0.110878	0.0110121	0.114322	0.0747354	0.0595521	0.0420308	0.0274531	0.00937807	0.510217	0.0121091	0.011004	0.112486	0.013461	0.0536852	0.010261	0.101415	0.13587	0.249326	0.144051	0.106653	0.15533	0.112878	0.182322	0.0547646	0.280625	0.449192	0.0439884	0.338175	0.0209081	0.0307243	0.0295162	0.0311454	0.0574345	0.00893373	0.0093644	0.00903724	0.510217
MYBBP1A	0.639451	0.614274	0.689836	0.74631	0.794114	0.696722	0.810091	0.969144	0.662664	0.807443	0.849679	1.01497	0.727267	0.739691	0.644728	0.726284	0.663324	0.790023	0.607309	0.810535	0.995457	0.710201	0.867049	0.643539	0.834704	0.71712	0.789014	0.67416	1.00631	0.935902	1.03476	1.06395	1.26059	0.914827	0.977666	1.10101	0.755745	0.608993	0.667527	0.667869	0.836575	0.78491	0.607893	0.611792	0.669351	1.26059
MYBL1	0.039411	0.0749964	0.250657	0.0908121	0.172178	0.372883	0.106128	0.0493914	0.0902659	0.0872905	0.226992	0.0537178	0.0389341	0.356768	0.176114	0.22691	0.203308	0.0852953	0.0405375	0.0409958	0.0483421	0.303284	0.0394613	0.523552	0.0388472	0.0416789	0.0389422	0.0446402	0.0756705	0.0791855	0.0877357	0.124163	0.0637134	0.0873978	0.0888187	0.0389883	0.041819	0.0893483	0.335543	0.487701	0.300195	0.0861056	0.150936	0.183063	0.0638869	0.523552
MYBL2	0.0240108	0.0239955	0.086767	0.0241979	0.0240678	0.106499	0.206053	0.028586	0.0512265	0.0288582	0.0276718	0.0239421	0.107379	0.0249842	0.102736	0.0411021	0.0496713	0.0431445	0.0378287	0.114381	0.0272304	0.602486	0.0328773	0.310107	0.0243631	0.072231	0.0403191	0.0585112	0.15476	0.145623	0.0842444	0.0328298	0.0264309	0.0268552	0.101463	0.0368427	0.145733	0.0326393	0.306356	0.0517888	0.0406968	0.0312988	0.428199	0.430266	0.102491	0.602486
MYBPC1	0.166613	0.173239	0.127071	0.113374	0.117072	0.114674	0.134871	0.101326	0.0982739	0.0956341	0.103737	0.152262	0.139983	0.0959925	0.107897	0.102714	0.344277	0.337781	0.415121	0.334297	0.419577	0.349954	0.385806	0.256362	0.793711	0.747717	0.611599	0.199621	0.0959014	0.226367	0.133708	0.207708	0.0988732	0.113825	0.125058	0.32623	0.160019	0.576468	0.310553	0.298424	0.160745	0.357902	0.0951344	0.0950967	0.113744	0.793711
MYBPC2	0.175605	0.170895	0.161895	0.178084	0.128725	0.124453	0.0996046	0.212458	0.0211975	0.123831	0.00809621	0.0334284	0.0392724	0.0956622	0.0235077	0.0409845	0.190033	0.00803059	0.0114067	0.0121893	0.00965428	0.00791989	0.00949834	0.00840749	0.0451513	0.00799791	0.0190212	0.0533872	0.0120539	0.0439588	0.0107506	0.0254829	0.0656016	0.0365886	0.00868043	0.0228056	0.0882564	0.775039	0.161622	0.0108972	0.030705	0.0111761	0.0268284	0.253303	0.227602	0.775039
MYBPC3	0.0724747	0.00930865	0.0200232	0.168831	0.0580088	0.00622611	0.00579953	0.153683	0.0819117	0.00587354	0.081718	0.173112	0.0791734	0.0155988	0.00694383	0.102731	0.00926672	0.0103388	0.172813	0.0510952	0.047544	0.254962	0.12917	0.00583886	0.0749925	0.141929	0.127658	0.0624462	0.00772319	0.00601385	0.0371891	0.0230856	0.0152035	0.0210413	0.361124	0.0518368	0.050166	0.148558	0.670146	0.00808983	0.195375	0.150206	0.1763	0.186758	0.213455	0.670146
MYBPH	0.0603115	0.0575526	0.133049	0.0747403	0.0885921	0.132531	0.0703253	0.0841264	0.0627991	0.0631791	0.146778	0.183295	0.0977868	0.099467	0.0653439	0.114226	0.100926	0.0568553	0.062778	0.0715725	0.0813994	0.203519	0.0868564	0.113222	0.0568194	0.0629668	0.294509	0.277322	0.0596674	0.0599723	0.0567898	0.183482	0.080917	0.144876	0.0877329	0.07146	0.186981	0.0721813	0.0717955	0.0799368	0.0776906	0.138215	0.187477	0.126515	0.0705458	0.294509
MYBPHL	0.795271	0.617583	0.241262	0.170175	0.240511	0.216938	0.100024	0.423163	0.189771	0.12633	0.330876	0.257103	0.14404	0.139782	0.173434	0.186791	0.113172	0.265901	0.330663	0.456692	0.413886	0.144473	0.19253	0.135207	0.463936	0.913638	1.00178	0.426998	0.17407	0.359005	0.335432	0.326259	0.257899	0.135463	0.141933	0.101316	0.386172	0.10243	0.184565	0.344128	0.442449	0.106896	0.520117	0.103677	0.152979	1.00178
MYC	0.0379377	0.0379377	0.141262	0.0386457	0.220261	0.0664763	0.0412807	0.0693998	0.0595214	0.69217	0.0613969	0.0403333	0.291109	0.375236	0.239735	0.16834	0.510696	0.0387401	0.0379377	0.0615152	0.0682401	0.0482465	0.0458426	0.347636	0.245787	0.0935057	0.141584	0.296178	0.0380163	0.0407723	0.120488	0.267712	0.352885	0.0904553	0.445115	0.299445	0.0424861	0.39189	0.0411652	0.402374	0.0784551	0.0629361	1.5794	0.18876	0.310855	1.5794
MYCBP	0.481022	0.444981	0.34776	0.305099	0.33652	0.343637	0.323285	0.33085	0.33576	0.299679	0.336839	0.301674	0.332777	0.301726	0.321145	0.31249	0.311656	0.304085	0.524176	1.7805	0.524145	0.494712	0.340672	0.52451	0.302702	1.27782	0.304069	0.52065	0.43674	0.975183	0.684282	0.386792	1.19203	0.300153	0.433302	0.714965	0.488336	0.300906	1.97638	0.380906	0.527141	0.369335	0.300439	0.400917	0.300363	1.97638
MYCBP2	0.552828	0.675498	0.550477	1.27865	1.3046	0.550477	1.01335	0.797357	0.550477	0.87584	1.16168	0.759541	0.998865	0.974529	0.89723	0.795514	0.809354	0.557622	0.888161	0.822574	0.550477	1.14623	0.70188	0.649201	0.822778	1.14629	0.798705	0.655792	0.719327	1.6298	0.7724	1.082	0.728091	1.29772	0.911145	0.822566	0.568602	0.587548	2.60124	0.837622	0.734515	0.666191	0.68081	0.564609	0.571625	2.60124
MYCBPAP	0.0426868	0.0426868	0.0426868	1.64014	1.59388	0.0426868	1.15343	1.01054	0.0426868	1.34118	1.78112	1.28989	1.39102	1.30706	1.27145	1.43017	0.135458	0.548418	1.18423	0.408347	0.636783	0.776993	0.937022	1.18211	0.808302	0.779272	0.779532	1.04642	0.674936	1.07013	0.712002	0.869006	0.568544	2.37629	1.53897	1.07984	0.305087	0.275112	1.54785	0.240905	0.332336	0.301829	0.0436796	0.0781851	0.180205	2.37629
MYCL	0.00983668	0.00309144	0.121949	0.0587715	0.149089	0.112016	0.232432	0.125498	0.0418733	0.149811	0.0941749	0.142576	0.12702	0.116157	0.0756572	0.217814	0.017256	0.00759578	0.186852	0.166958	0.0825462	0.00141144	0.25353	0.00219198	0.193368	0.278919	0.2483	0.339422	0.213664	0.0620708	0.113732	0.0360803	0.270145	0.491581	0.00137167	0.365801	0.0469302	0.550569	0.551103	0.246407	0.0124488	0.602365	0.542003	0.683334	1.16323	1.16323
MYCN	0.0878284	0.110017	0.673364	0.183581	0.20913	0.732458	0.234437	0.670958	0.260383	0.166904	0.360961	0.0941865	0.32543	0.26267	0.0596886	0.570162	0.035503	0.834175	1.27184	1.01144	1.06221	0.607518	0.650786	0.841601	0.866733	0.48612	0.500762	0.14972	0.768153	0.0366601	0.112045	0.104094	0.502782	0.977167	0.543832	0.241441	0.0352198	0.0592715	0.0422331	0.258652	0.384194	0.0807506	1.06445	0.162263	0.230589	1.27184
MYCT1	0.949541	0.949093	1.01596	0.928624	0.889248	0.965795	0.852676	0.813464	0.866209	0.940542	0.893572	1.12974	0.999394	0.909237	0.913397	0.979326	1.02008	0.72177	0.686754	0.744622	0.640589	0.774973	0.823132	0.543846	0.737364	0.579318	0.608343	0.742081	0.811263	0.799837	0.95283	0.923253	0.665529	0.626221	0.836427	0.66305	0.497779	0.524395	0.771573	0.578213	1.37497	0.712938	1.92886	0.497025	0.553622	1.92886
MYD88	0.245652	0.445055	0.509782	0.631563	0.889399	0.45475	0.335398	0.290903	0.783239	1.48565	0.973643	1.0955	0.178847	0.463326	0.496205	0.440357	0.448301	0.157839	0.15295	0.187568	0.342053	0.236555	0.151818	0.15261	0.191458	0.160656	0.153171	0.299709	0.53286	0.562076	0.464165	0.15443	0.181803	0.441019	0.271127	0.27432	0.352276	0.154604	0.338229	0.348087	0.253941	0.393023	0.398113	0.229174	0.158948	1.48565
MYDGF	0.166427	0.517598	1.01762	1.07765	1.58029	0.926563	0.607961	0.416244	0.0151159	1.22228	0.707505	0.938047	0.898244	1.21978	0.873938	0.960876	0.217498	0.52615	1.03707	0.617075	0.829797	0.401507	0.904745	0.553075	1.80507	0.698414	0.966025	1.15344	0.962201	1.30541	0.43779	0.840474	1.10374	0.933695	0.904887	1.13165	1.1942	0.286791	0.340201	0.189763	0.913895	0.999491	1.21489	0.643034	1.0623	1.80507
MYEF2	0.559301	0.512924	0.419359	0.65272	0.63663	0.448674	0.668274	0.695488	0.498873	0.438303	0.896939	0.732312	0.483178	0.529597	0.414856	0.69298	0.58514	0.418972	0.492408	0.399396	0.414889	0.498353	0.472609	0.578134	0.399575	0.43851	0.465733	0.435326	0.559939	0.573647	0.625209	0.589482	0.552026	0.860917	0.915011	1.25404	0.405384	0.399749	0.400341	0.399429	0.422286	1.09198	0.504173	0.50009	0.618579	1.25404
MYEOV	0.397552	0.127677	0.213729	0.0926339	0.0926339	0.161806	0.0926339	0.600977	0.391068	0.373801	0.36211	0.165983	0.531294	0.388442	0.379177	0.249906	0.385972	0.301671	0.11275	0.17196	0.156504	0.0935174	0.241792	0.124177	0.288485	0.095167	0.153981	0.183873	0.249457	0.0989677	0.801803	0.524695	0.264294	0.467698	0.131971	0.147733	0.854097	0.482861	0.973312	0.333772	0.100279	0.140982	0.775697	0.119095	0.250643	0.973312
MYF5	0.231627	0.220418	0.300759	0.305109	0.47799	0.285992	0.310915	0.282447	0.282548	0.174904	0.202591	0.474652	0.212964	0.193311	0.15905	0.248789	0.135388	0.234712	0.190543	0.16681	0.234748	0.112688	0.208015	0.206305	0.149249	0.212225	0.301537	0.328773	0.18807	0.442037	0.125713	0.189485	0.308971	0.181364	0.122586	0.0631281	0.501939	0.496618	0.768878	0.0716322	0.0583002	0.354704	0.147814	0.323688	0.273314	0.768878
MYF6	1.23742	1.21054	1.21593	1.77805	1.31068	1.35666	1.34112	1.18831	1.18899	1.22117	1.20255	1.0859	1.21976	1.20844	0.891627	1.15005	0.189023	1.30233	1.34595	1.17147	1.1978	0.661751	1.02121	0.394823	0.701102	1.23016	1.01231	0.745175	0.9772	1.26625	1.28691	1.10695	1.28077	0.742153	1.67007	1.18232	0.176567	0.234875	0.452561	0.243875	0.59822	1.13798	0.266079	0.728891	0.377313	1.77805
MYH1	0.479489	0.488082	0.701127	0.645541	0.837142	0.656188	0.599112	0.651067	0.598394	0.549669	0.574517	0.623741	0.572868	0.564456	0.519286	0.572571	0.67168	0.973789	1.00707	0.768163	0.884187	0.690482	0.808883	1.11708	0.688748	0.878794	0.827415	0.711119	0.892321	0.639878	0.900382	0.907291	0.724343	0.53188	0.659096	0.787952	0.837772	0.71822	0.475911	0.487064	0.52711	0.674163	0.551442	0.641495	0.492424	1.11708
MYH10	0.276536	0.259272	0.253565	0.508397	0.287548	0.255311	0.528091	0.302947	0.235107	0.3837	0.330915	0.327472	0.262844	0.275324	0.343863	0.380925	0.242766	0.56617	0.629311	0.45378	0.357337	0.237288	0.434389	0.236489	0.399111	0.298154	0.254005	0.247856	0.231724	0.275199	0.244941	0.238925	0.26252	0.836814	0.373235	0.238066	0.323286	0.23417	0.243326	0.457309	0.231396	0.399606	0.468802	0.235934	0.3043	0.836814
MYH11	0.198063	0.528154	0.873549	0.573261	0.40931	1.06507	0.705994	0.918806	0.521427	1.07078	0.663847	0.678142	0.957367	0.852111	0.776536	0.80793	0.462834	0.486545	0.441095	1.0087	0.76356	0.603418	0.456802	0.541952	0.731306	0.507557	0.589178	0.708112	0.674536	0.344567	0.447267	0.474991	0.593962	0.25585	0.328133	0.384894	0.28786	0.638534	0.192645	0.262307	0.611532	0.525724	0.339349	0.810413	0.491703	1.07078
MYH13	0.530528	0.702802	0.376564	0.533177	0.534956	0.42242	0.328904	0.731229	0.44862	0.624547	0.544402	0.558208	0.525843	0.525924	0.65479	0.603892	0.449384	0.468096	0.500895	0.487488	0.640706	0.459892	0.539921	0.949203	0.606265	0.721324	0.423214	0.405015	0.616882	0.594986	0.431977	0.358898	0.348188	0.589648	0.807754	1.16964	0.581835	0.410716	0.491729	0.509505	0.33481	1.23293	0.577633	1.41149	1.03267	1.41149
MYH14	0.904567	0.917871	1.2528	1.00252	1.11922	1.22826	0.898842	0.955587	0.955727	1.19951	1.14331	1.03269	1.09452	1.06534	0.964802	1.13072	1.00334	1.55947	1.87961	1.52786	1.67772	0.927116	1.27504	0.936861	1.67633	1.01966	1.23592	1.31144	0.90072	1.0556	0.93173	1.27427	0.917794	1.30742	1.43663	1.32119	1.42899	1.30047	1.25226	1.30033	0.916914	1.03739	1.0236	1.29242	1.08955	1.87961
MYH15	0.275411	0.0532638	0.0402695	0.0451805	0.0551553	0.040339	0.0401405	0.0854567	0.0449317	0.0408397	0.0462273	0.0812026	0.0401409	0.040359	0.0824611	0.0415276	0.0471144	0.0574477	0.0512258	0.0530065	0.0587914	0.0526541	0.0530024	0.0445382	0.0618681	0.208571	0.242556	0.175595	0.137146	0.0423998	0.109942	0.303772	0.0446872	0.0516417	0.0569467	0.0464575	0.389288	0.165382	0.228698	0.0715102	0.187611	0.0690936	0.336072	0.331737	0.0696617	0.389288
MYH2	0.234662	0.548643	0.199247	0.538271	0.797388	0.286653	0.488642	0.791009	0.562755	0.835426	0.660734	0.44876	0.727517	0.725727	0.821258	0.633135	0.0926101	0.872192	0.988399	0.991645	1.02419	0.321707	0.770562	0.19646	0.487764	0.731736	0.0794789	0.081473	0.508804	1.03251	0.99175	0.0967626	0.080358	0.212418	0.467424	0.616582	0.25046	0.611137	0.152683	0.218024	0.719848	0.765309	0.0840922	0.831328	1.0486	1.0486
MYH4	0.0542418	0.0565405	0.0860706	0.104439	0.261484	0.0798775	0.0538724	0.0527598	0.175097	0.0708104	0.062403	0.0981462	0.0754955	0.0682861	0.153209	0.0864861	0.358225	0.0605127	0.0574183	0.064336	0.0580548	0.298036	0.113422	0.261097	0.0536976	0.053513	0.111419	0.109903	0.0542918	0.116641	0.0564501	0.0666332	0.0740367	0.113129	0.0797915	0.175932	0.0535983	0.31808	0.0759158	0.0644854	0.05362	0.298088	0.0853939	0.106483	0.0583251	0.358225
MYH6	0.229336	0.366871	0.300301	0.435907	0.445199	0.360287	0.0539558	0.312705	0.403556	0.250716	0.327301	0.298907	0.429753	0.407331	0.211652	0.357098	0.534094	0.169363	0.100318	0.0996619	0.0573672	0.0544039	0.0734087	0.119727	0.124331	0.121934	0.0910313	0.324856	0.52797	0.268013	0.385446	0.50898	0.59464	0.0777252	0.105738	0.266718	0.104334	0.0585647	0.433937	0.358882	0.25827	0.69175	0.123201	1.02677	0.1388	1.02677
MYH7	0.111884	0.0576663	0.0410602	0.011405	0.020563	0.0357399	0.0105369	0.0164486	0.0143745	0.0106507	0.0162023	0.0245855	0.0127195	0.0131241	0.0106183	0.0159161	0.0116722	0.12096	0.135874	0.187018	0.103937	0.332634	0.178554	0.15899	0.113632	0.203184	0.0960013	0.17366	0.0106998	0.0189777	0.0329206	0.504172	0.311465	0.14726	0.501459	0.455055	0.533521	1.2134	0.241356	0.203939	0.095341	0.395853	0.252179	0.0264468	0.671217	1.2134
MYH7B	0.516393	0.768513	0.0491877	1.04157	1.13605	0.0491877	0.775668	0.586404	0.0491877	0.994185	0.915446	0.593473	1.13307	1.31788	1.02489	0.903198	0.056444	1.21581	1.10983	0.670005	0.303375	0.340313	0.683379	0.780017	1.05856	0.0721018	0.0656718	0.808579	0.416998	0.649809	0.850418	0.726856	0.328198	0.786527	0.944691	0.734149	0.510542	0.196317	0.0494105	0.618766	0.738566	0.448044	0.147996	0.317672	0.260534	1.31788
MYH8	0.205599	0.234858	0.157049	0.0967158	0.150524	0.220561	0.123682	0.440708	0.113918	0.161756	0.304304	0.115339	0.177945	0.19027	0.214222	0.194045	0.337027	0.124395	0.124562	0.220742	0.145153	0.347255	0.282501	0.168923	0.193861	0.182063	0.171058	0.224853	0.338376	0.186269	0.379455	0.500203	0.357627	0.0852593	0.116028	0.385862	0.110233	0.0850566	0.217102	0.0850197	0.513011	0.362197	0.0948414	0.170609	0.116375	0.513011
MYH9	0.0424758	0.0525179	0.217933	0.168993	0.239261	0.262217	1.14877	0.863259	0.0566191	1.10001	0.407749	0.698042	0.828205	0.841601	0.460794	0.7442	1.69738	0.097586	0.100085	0.292668	0.134604	0.0108782	0.0875958	0.00246276	0.228621	0.00781206	0.0027962	0.119013	0.716015	0.775456	0.312754	0.21311	0.701388	0.327193	0.955906	0.472681	0.0121033	0.832828	1.05547	0.0454493	0.306662	0.615308	0.120045	0.374805	0.262696	1.69738
MYL1	0.666277	0.629065	0.596627	0.607419	0.596058	0.595527	0.745514	0.59754	0.607906	0.622528	0.684071	0.595305	0.595809	0.594099	0.594317	0.611354	0.596941	0.594021	0.647486	0.609239	0.617707	0.593977	0.594016	0.614729	0.602772	0.617701	0.614827	0.635115	0.594029	0.593983	0.595742	0.594148	0.60134	0.868968	0.700576	0.604941	0.790114	0.613991	0.600807	0.698694	0.59397	0.676254	0.696445	0.594026	0.600433	0.868968
MYL10	0.361272	0.579312	0.673938	0.760741	1.00083	0.690589	0.555314	0.968989	1.12389	0.949343	0.789748	0.717816	0.868871	0.821545	0.985191	0.880173	0.229294	0.64911	0.513589	0.572971	0.747516	0.564125	0.807616	0.370978	0.670519	0.581926	0.680304	0.366507	0.900382	0.506498	0.567977	0.452075	0.302826	0.819469	0.996911	0.869306	0.133312	0.187518	0.256387	0.56945	1.13421	0.795818	0.854517	0.139255	0.134087	1.13421
MYL12A	0.0735875	0.0752225	0.356844	0.16094	0.458301	0.255139	0.195228	0.869242	0.210748	0.774382	0.265353	0.270127	0.247575	0.194774	0.531511	0.213962	0.127596	0.709811	0.161222	0.0625577	0.426959	0.310869	0.831762	0.0703403	0.324089	0.746792	0.800493	0.0419134	1.03979	1.29364	0.384036	0.483878	0.899071	0.862427	0.554836	0.704133	0.55234	0.0636047	0.625522	0.809786	1.25757	0.0414558	1.47778	0.245991	0.279696	1.47778
MYL12B	0.421872	0.491217	0.346837	0.389034	0.404116	0.464722	0.417925	0.355899	0.257225	0.399222	0.295982	0.393557	0.411587	0.420647	0.40457	0.374501	0.659553	0.573057	0.573069	0.941212	0.573017	0.861432	0.403299	0.716369	0.40669	0.258494	0.404099	0.308422	0.268661	0.256568	0.256432	0.270402	0.493905	0.466113	0.26615	0.586534	0.260891	0.348766	0.587953	0.267271	0.25763	0.435982	0.317212	0.510966	0.257138	0.941212
MYL2	0.268897	0.295521	0.620671	0.370532	0.686268	0.375661	0.66045	0.19227	0.664725	0.377411	0.825776	0.283583	0.707396	0.514295	0.576516	0.613985	0.312021	0.250696	0.212769	0.0990015	0.426097	0.416035	0.294638	0.319246	0.3508	0.181782	0.176418	0.343856	0.60364	0.43834	0.834599	0.93838	0.605387	0.434104	1.31881	0.0785875	0.0742121	0.0995067	1.15082	0.110879	0.0925427	0.407389	0.0853412	0.0779493	0.0883526	1.31881
MYL3	1.03736	0.966278	0.864708	0.953795	0.690973	0.80401	0.772857	0.779042	0.697075	0.666626	0.850983	0.716804	0.679077	0.671405	0.699374	0.688619	1.02722	0.379949	0.421806	0.383313	0.391018	0.406968	0.427378	0.44143	0.489247	0.394026	0.684371	0.550864	0.651014	1.39551	1.3952	1.41771	0.798193	0.531189	0.425088	0.375014	1.81166	0.376511	0.511452	0.753916	2.05229	0.521448	0.974247	0.374901	0.421849	2.05229
MYL4	0.199069	0.204401	0.253665	0.445066	0.389579	0.212679	0.248648	0.385667	0.491085	0.384214	0.408641	0.329761	0.353591	0.34421	0.192984	0.314309	0.602231	0.762262	0.638806	0.536836	0.760692	0.654314	0.987271	0.192978	0.763021	0.802085	0.748151	0.54781	0.276451	0.266726	0.407459	0.383747	0.34706	0.390187	0.969088	1.17027	0.260476	0.354544	0.2064	0.465371	0.264603	0.584366	0.322951	0.25141	0.416725	1.17027
MYL5	0.111938	0.1259	0.188881	0.0979885	0.0920945	0.198563	0.194665	0.097668	0.0921948	0.101708	0.11573	0.191114	0.127956	0.148687	0.332892	0.142473	0.17017	0.295157	0.20165	0.563184	0.190553	0.603371	0.229005	0.0923722	0.202174	0.123885	0.0941915	0.196631	0.14053	0.0967092	0.164475	0.130573	0.349055	0.133805	0.150213	0.135945	0.110509	0.149193	0.140449	0.0917926	0.104096	0.0967413	0.418093	0.17905	0.106582	0.603371
MYL6	0.986166	1.02603	1.07166	0.768019	0.82241	1.07736	0.844404	0.814659	0.861713	0.823865	1.03782	0.720377	0.87203	0.737404	0.604113	0.861887	0.583317	0.805608	0.819153	0.609542	0.934396	0.565891	0.571966	0.639441	0.870627	0.608593	0.785546	0.607756	1.43027	0.730643	0.758892	0.996126	0.761423	0.889081	0.76612	0.90277	0.677462	0.588461	0.628852	0.543893	0.559784	0.762979	1.12974	0.561091	0.625656	1.43027
MYL6B	0.718265	0.794216	0.815626	0.908712	1.04995	0.848869	1.0402	1.09008	0.90708	1.2458	1.08303	1.07803	1.10412	1.15134	1.18914	1.10925	0.813635	1.01313	0.667739	0.968521	0.878546	0.805125	0.939286	0.623507	0.872268	0.780487	0.84248	0.784028	1.20951	1.01453	0.744355	0.724155	0.782823	0.959557	0.973705	1.05485	0.705825	0.802065	0.918683	0.586989	0.795414	1.07994	1.0457	0.579399	0.89779	1.2458
MYL7	0.195626	0.189781	0.288282	0.303802	0.358202	0.241162	0.0262104	0.0704469	0.161282	0.234827	0.161356	0.1284	0.255487	0.26031	0.170755	0.161351	0.489292	0.0115388	0.0154004	0.0160944	0.017275	0.211467	0.031301	0.412447	0.0250881	0.0154017	0.0523575	0.140597	0.0151893	0.0232472	0.0234133	0.0120039	0.0186123	0.0724141	0.214498	0.0111771	0.211775	0.0122582	0.241595	0.0220734	0.0118056	0.0639991	0.500606	0.133971	0.0180244	0.500606
MYL9	1.99613	2.03709	1.53184	1.85363	1.9212	1.76997	1.70562	1.56752	1.62464	1.79327	1.71094	1.73362	1.96004	1.97453	1.79371	1.6226	1.57366	0.602	0.660264	0.666445	0.643444	0.59642	0.634114	0.615991	0.684769	0.58182	0.788735	2.54671	2.4578	0.950428	1.27366	0.864846	1.66091	1.26016	0.998992	0.309033	1.18387	2.61598	0.6345	0.916944	0.692993	1.08	1.6009	1.83516	2.73765	2.73765
MYLIP	0.189932	0.277854	0.127611	0.205082	0.269437	0.161796	0.122458	0.10858	0.0016758	0.000673372	0.0965545	0.502311	0.0163573	0.00579255	0.112718	0.15204	0.552666	0.0144643	0.000697883	0.0497451	0.026925	0.175988	0.000860431	0.302774	0.00801231	0.0374996	0.339269	0.10141	0.0280825	0.0118232	0.005106	0.00359329	0.0861546	0.1368	0.229625	0.0308059	0.854705	0.0693672	0.0058542	0.159124	0.0542597	0.34757	1.09918	0.0700109	0.0309523	1.09918
MYLK	0.0830148	0.0817168	0.197422	0.171268	0.133499	0.235527	0.0537264	0.119127	0.178509	0.0665791	0.059786	0.18712	0.114569	0.0939975	0.116574	0.176321	0.63885	0.154702	0.105414	0.0662386	0.238544	0.0548649	0.122632	0.0969638	0.100634	0.125583	0.146507	0.174299	0.116839	0.067706	0.058967	0.0773175	0.0973817	0.186965	0.232937	0.459431	0.107132	0.637571	0.211116	0.0546367	0.315711	0.0557801	0.643731	0.285336	0.228921	0.643731
MYLK2	0.284165	0.393126	1.09617	1.14117	0.477634	1.21628	0.0432542	1.10254	0.982925	0.865811	1.07042	1.31466	1.29083	0.910902	0.949259	1.31055	0.572324	0.875306	0.524079	0.423014	1.00075	0.123938	0.656063	0.0945353	0.753818	0.450264	0.200755	0.0893955	0.545179	0.312658	1.07466	0.134758	0.724029	0.267825	0.35255	0.309114	0.248284	0.681471	0.368278	1.85839	0.432289	0.855595	0.822593	0.904561	0.663444	1.85839
MYLK3	0.84537	0.913316	1.46999	1.18543	1.08102	1.22151	1.31727	1.05926	0.952488	1.86232	1.23204	1.1681	1.4182	1.52133	1.68353	1.54937	0.84882	1.95688	1.52346	1.34932	2.04301	1.23409	1.44782	1.41244	1.22077	1.01104	1.13421	1.02777	1.18871	1.15739	1.37897	1.4206	1.05495	1.52019	2.10891	1.41723	1.19785	0.960123	1.3702	0.877092	1.84631	0.863314	1.13056	1.05167	0.917106	2.10891
MYLK4	0.181032	0.228588	0.206354	0.182482	0.200968	0.225873	0.185568	0.261448	0.817357	0.345412	0.180916	0.182808	0.185616	0.215019	0.294071	0.202112	0.641234	0.204342	0.613913	0.600348	0.410714	0.278185	0.181084	0.285677	0.317499	0.205127	0.274313	0.213043	0.814733	0.237118	0.185429	0.204726	0.189024	0.213415	0.593432	0.517846	0.436677	0.192367	0.554649	1.54172	0.293271	0.311122	0.237306	0.219057	0.183139	1.54172
MYLPF	0.221911	0.265186	0.194587	0.256007	0.263586	0.247674	0.443594	0.508656	0.793678	0.208865	0.371633	0.595123	0.396113	0.359028	0.355975	0.384597	0.137285	0.321466	0.28049	0.405633	0.419272	0.479604	0.385489	0.531332	0.521991	0.662938	0.82686	0.460098	0.495506	0.46554	0.617476	0.59304	0.179246	0.195672	0.125556	0.247982	0.127333	0.0885504	0.194674	0.194303	0.664345	0.145377	0.657961	0.205894	0.142559	0.82686
MYMK	0.0560212	0.0390371	0.0530132	0.140234	0.0324088	0.0867818	0.0582203	0.0627243	0.0270571	0.0271158	0.0360244	0.0300243	0.0318751	0.0305858	0.0270961	0.0291441	0.580022	0.264278	0.360219	0.28506	0.367729	0.496444	0.688715	0.183268	0.376361	0.755884	0.470548	0.0426406	0.0599531	0.0777709	0.125742	0.0610249	0.0403308	0.193508	0.256682	0.301202	0.149747	0.248745	0.0271956	0.25607	0.0375758	0.218188	0.0818661	0.404928	0.0379229	0.755884
MYNN	1.04763	1.04554	1.04371	1.04562	1.05836	1.04574	1.16811	1.07196	1.06457	1.1806	1.12941	1.04575	1.32788	1.07118	1.09481	1.06281	1.27024	1.04356	1.05012	1.14002	1.04671	1.21267	1.11287	1.15395	1.04889	1.09028	1.04541	1.06017	1.12576	1.15605	1.19712	1.21728	1.06549	1.1658	1.11566	1.09151	1.35711	1.17836	1.21497	1.04744	1.09404	1.21859	1.04863	1.10221	1.08725	1.35711
MYO10	0.462157	0.340508	0.274378	0.248355	0.271457	0.266829	0.248303	0.333228	0.253892	0.263809	0.259006	0.250479	0.24948	0.251429	0.26116	0.248318	0.270552	0.249793	0.260181	0.258929	0.27647	0.623113	0.260984	0.425389	0.249929	0.264787	0.257127	0.265333	0.252962	0.255541	0.253306	0.248304	0.276907	0.263854	0.320545	0.280682	0.287186	0.297801	0.289106	0.26021	0.337063	0.275097	0.418031	0.285763	0.252799	0.623113
MYO15A	1.82016	1.81263	1.82402	1.84015	2.08393	1.80364	1.7938	1.83443	1.83588	2.3298	1.79562	1.80494	2.13033	2.07599	2.00528	1.95433	1.98568	1.90414	1.7938	1.79381	1.79478	1.79391	1.84959	1.8977	1.79649	2.00015	1.89084	1.8206	1.91878	1.79381	1.8412	1.80765	2.15242	2.34537	2.73729	2.22513	1.81113	1.79977	2.73586	1.80504	2.10831	1.79736	1.96424	1.79799	1.79382	2.73729
MYO16	0.21622	0.21622	0.779114	0.859609	0.811444	0.709325	0.899714	0.573901	0.776274	1.80412	0.766086	1.02293	1.50321	1.53187	1.31578	0.933372	0.28524	0.509536	0.618467	0.655033	0.863291	0.269162	0.49471	0.37122	0.534477	0.603356	0.487464	0.435839	0.832368	0.315113	0.557764	0.481492	0.219981	0.566447	1.0222	1.14893	0.835638	0.229369	0.910064	0.219302	1.48446	0.854021	0.27192	0.626621	0.223216	1.80412
MYO18A	0.684391	0.880752	1.09828	0.782703	0.971873	0.967816	0.678512	1.03855	0.85651	0.73519	0.739929	0.837477	0.884452	0.819051	0.77351	1.17042	0.623076	0.620798	0.654991	0.678684	0.488557	0.459464	0.587266	0.726685	0.648765	0.459935	0.539429	0.837629	1.17217	1.36118	0.724107	0.684788	0.737031	0.683461	0.487599	0.970948	0.820364	1.24998	0.353194	0.847352	0.919772	1.41552	0.492854	0.972695	1.27098	1.41552
MYO18B	0.349357	0.391879	0.315933	0.311787	0.312256	0.314699	0.455846	0.340636	0.349571	0.310851	0.398539	0.316656	0.312526	0.310989	0.410637	0.312667	0.311005	0.313071	0.311	0.321648	0.318536	0.346144	0.317824	0.321927	0.314666	0.311045	0.313657	0.325119	0.342554	0.315236	0.317202	0.32972	0.346382	0.369276	0.311341	0.339227	0.312238	0.405194	0.327572	0.419402	0.319394	0.447919	0.529701	0.323511	0.36912	0.529701
MYO19	0.362802	0.334233	0.2406	0.115872	0.342706	0.2662	0.441817	0.117407	0.289814	0.115872	0.115872	0.262304	0.195523	0.212919	0.411704	0.172438	0.640522	0.116701	0.115872	0.11758	0.116921	0.125289	0.167457	0.259897	0.131208	0.175355	0.136409	0.118093	0.116383	0.233911	0.153461	0.15233	0.123646	0.156996	0.128977	0.139017	0.128196	0.238248	0.130275	0.880712	0.121767	0.11643	0.328382	0.76129	0.430395	0.880712
MYO1A	0.43363	0.314197	0.333749	0.350295	0.516087	0.343367	0.40241	0.318102	0.379834	0.478243	0.397568	0.581352	0.49819	0.561147	0.678994	0.443063	0.361863	0.441535	0.362154	0.360102	0.326707	0.313344	0.40511	0.364071	0.327582	0.320051	0.353774	0.383711	0.317372	0.41292	0.312186	0.326764	0.375434	0.462859	0.437228	0.419608	0.311008	0.423778	0.31553	0.320051	0.532867	0.311199	0.844305	0.390494	0.563029	0.844305
MYO1B	0.0980324	0.183891	0.196343	0.0897647	0.112832	0.187256	0.324467	0.386771	0.170417	0.301866	0.167678	0.189761	0.304023	0.31359	0.138218	0.24771	0.0896907	0.438248	0.538806	0.557599	0.229742	0.454625	0.489825	0.246701	0.464182	0.81125	1.27751	1.38204	0.254466	0.471612	0.714521	0.309932	0.373719	0.210553	0.557936	0.187617	0.883555	0.267634	0.735671	0.0945091	0.287452	0.119755	0.128897	0.2032	0.311698	1.38204
MYO1C	0.0501005	0.0689716	0.016486	0.0522292	0.0311207	0.0628912	0.0723022	0.285662	0.00988355	0.191635	0.134977	0.108772	0.114121	0.0997407	0.13102	0.135877	0.00511026	0.192157	0.00495103	0.0678198	0.133505	0.00560868	0.182902	0.132594	0.240786	0.0493609	0.155685	0.0382929	0.11817	0.184296	0.124405	0.341776	0.107895	0.334435	0.358716	0.650836	0.756632	0.0191468	0.00493814	0.270039	0.291836	0.221791	0.0373073	0.0164189	0.0049943	0.756632
MYO1D	0.166063	0.197261	0.110585	0.149001	0.107019	0.142578	0.429455	0.338827	0.125633	0.275813	0.142066	0.400841	0.135066	0.224544	0.281499	0.312029	0.132396	0.360153	0.167573	0.337985	0.342369	0.136529	0.458906	0.404518	0.191973	1.05108	0.983142	0.3786	0.439092	0.430942	0.169779	0.212211	0.575688	0.246188	0.165275	0.191631	0.122402	0.76364	0.10764	0.660747	0.314473	0.653739	0.102825	0.684054	0.695951	1.05108
MYO1E	0.0382195	0.0585784	0.240675	0.431104	0.43194	0.157305	0.192651	0.400299	0.379808	0.33507	0.425651	0.145909	0.185341	0.250161	0.131103	0.209402	0.109952	0.24559	0.059885	0.0913063	0.139035	0.24627	0.215421	0.11417	0.60306	0.0722354	0.0227107	0.202325	0.0676045	0.166905	0.090887	0.0169435	0.109702	0.0006409	0.00390347	0.0011134	0.00667422	0.148285	0.174774	0.00889609	0.20673	0.269808	0.0155518	0.103584	0.0899993	0.60306
MYO1F	0.34999	0.107784	0.0462854	0.267833	0.187076	0.0439622	0.0426259	0.0371276	0.0391716	0.145687	0.0734527	0.044516	0.116512	0.098809	0.44956	0.0497151	0.0385563	0.0690665	0.0730045	0.040416	0.189276	0.128208	0.0977225	0.0581076	0.0404163	0.0821517	0.0862103	0.123869	0.0432653	0.0642379	0.0396854	0.0409982	0.14765	0.0593626	0.0390368	0.0446313	0.0702645	0.128423	0.743096	0.393738	0.143682	0.0532338	0.316859	0.0379036	0.25095	0.743096
MYO1G	1.59762	1.88046	1.8558	1.93339	1.81267	2.01708	1.56633	1.95407	1.90372	1.40294	2.15406	1.78134	1.53401	1.60612	1.80246	1.66867	0.592151	1.31666	1.65721	1.60149	1.23254	1.13592	1.24505	1.25265	1.1624	1.40169	1.15174	2.12191	2.08428	1.30631	1.26143	1.54784	1.64317	1.64118	2.19923	1.219	0.524894	0.304825	0.303774	0.868376	1.08674	1.9436	0.791149	1.21138	0.964471	2.19923
MYO1H	0.112921	0.112921	0.112921	0.477986	0.202863	0.112921	0.173535	0.113759	0.221476	0.260481	0.348267	0.303811	0.207717	0.247927	0.507326	0.193292	1.22596	0.146315	0.15232	0.143652	0.112921	0.122444	0.192826	0.126493	0.135312	0.230473	0.249893	0.113978	0.152271	0.11628	0.13134	0.168824	0.11293	0.135887	0.119302	0.301537	0.365405	1.53986	0.186801	0.661149	0.289364	0.191264	0.247283	1.2149	1.49837	1.53986
MYO3A	0.163453	0.293174	0.0537832	0.307983	0.211516	0.0718027	0.0717504	0.101219	0.121001	0.080753	0.0723353	0.0382454	0.10555	0.129185	0.284986	0.0942709	0.13432	0.031471	0.095681	0.031945	0.0332729	0.0331885	0.0348284	0.0483129	0.0411493	0.0340564	0.0340314	0.0721838	0.0323348	0.0417319	0.031435	0.0317113	0.0485768	0.0779508	0.123461	0.0625613	0.204204	0.222064	0.0411903	0.052845	0.0598326	0.22694	0.0846326	0.102065	0.140309	0.307983
MYO3B	0.0461687	0.0669831	0.0218044	0.010606	0.0186456	0.0243073	0.141262	0.0567196	0.0198646	0.0184718	0.0353695	0.0430317	0.0108304	0.00738965	0.00739264	0.0290927	0.360056	0.0383113	0.208054	0.0113697	0.292604	0.0239136	0.00747138	0.00761982	0.0342806	0.0109608	0.0224411	0.0146511	0.145306	0.00751744	0.0791644	0.107297	0.271542	0.180975	0.236315	0.0439004	0.01069	0.0138676	0.475733	0.00786639	0.1204	0.0658362	0.00881433	0.0205232	0.0173353	0.475733
MYO5A	0.59965	0.487984	0.497531	0.473698	0.50422	0.535601	0.475531	0.492954	0.464761	0.649493	0.63737	0.462705	0.651343	0.701601	0.674964	0.593142	0.513251	0.464651	0.461777	0.463804	0.484311	0.462348	0.464177	0.551101	0.469105	0.485116	0.516972	0.461926	0.593101	0.475411	0.489832	0.611655	0.50201	0.586269	0.532058	0.620994	0.486392	0.877708	0.748279	0.465754	0.540047	0.511882	0.601943	0.605194	0.757756	0.877708
MYO5B	0.405099	0.410868	0.454987	0.183832	0.22635	0.429101	0.209426	0.198387	0.273188	0.210431	0.195943	0.210857	0.208169	0.237804	0.194456	0.185853	0.228004	0.356965	0.18264	0.353433	0.200007	0.359983	0.189322	1.15849	0.200929	0.455769	0.291288	0.1828	0.189417	0.193921	0.432204	0.268606	0.318469	0.235847	0.207353	0.291324	0.838113	0.240489	0.227589	0.214487	0.281881	0.270637	0.191544	0.248088	0.551052	1.15849
MYO5C	0.39487	0.387972	0.501159	0.429725	0.467841	0.463349	0.397713	0.387517	0.44159	0.385412	0.436089	0.40196	0.385366	0.409286	0.384574	0.420262	0.63365	0.427086	0.39977	0.449857	0.409648	0.463561	0.46401	0.581411	0.406674	0.389662	0.389431	0.384524	0.398111	0.431809	0.468038	0.497521	0.549711	0.391084	0.670293	0.395145	0.85049	0.433497	1.01036	0.401926	0.418168	0.408614	0.415969	1.25541	0.858898	1.25541
MYO6	1.07089	1.07089	1.36182	1.13964	1.14245	1.33507	1.56085	1.47312	1.34538	1.41783	1.26941	1.26104	1.45572	1.43744	1.30553	1.39987	1.38708	1.25656	1.08813	1.19019	1.21045	1.16523	1.23566	1.07877	1.20969	1.19222	1.16899	1.18457	1.26969	1.31375	1.10654	1.24705	1.21627	1.71693	1.28276	1.31021	1.16841	1.07317	1.07159	1.51817	1.45487	1.54358	1.39821	1.46499	1.08469	1.71693
MYO7B	1.04324	1.24368	1.71441	1.63383	1.77747	1.61908	1.65651	1.18909	1.85749	1.6446	1.91179	1.74217	1.67032	1.6844	1.69265	1.60955	1.62966	1.38315	1.44793	1.06282	1.41804	1.02639	1.19449	1.15771	1.13945	1.13995	1.16859	1.75081	1.14832	1.18577	1.04121	1.02945	1.44013	1.92901	2.04879	1.42423	1.14906	1.2339	1.02518	1.11997	1.0584	1.40615	1.03603	1.18098	1.16938	2.04879
MYO9A	0.544908	0.450748	0.340941	0.621827	0.227152	0.250999	0.0841528	0.479626	0.325812	0.476143	0.481074	0.42613	0.390745	0.482234	0.604443	0.495757	0.157628	0.697491	0.268249	0.444471	0.338718	0.722934	0.800356	0.09128	0.578902	0.39377	0.969435	0.597344	0.361477	0.417763	0.476286	0.56515	0.512042	0.840871	0.679811	1.15014	1.63623	0.122518	0.417933	0.120912	0.0987621	0.859827	0.500816	0.124488	0.0841633	1.63623
MYO9B	0.0552279	0.0371378	0.103934	0.0570934	0.0386274	0.0784863	0.0384448	0.0344717	0.040324	0.04053	0.0457508	0.0421739	0.0345085	0.0409568	0.0377745	0.0356964	1.17202	0.214846	0.152341	0.173805	0.288378	0.116819	0.264926	0.0666142	0.12141	0.0760174	0.0933363	0.0635405	0.0964544	0.108646	0.130732	0.113208	0.0578726	0.152578	0.165424	0.456527	0.124089	0.423701	0.178195	0.298309	0.101197	0.167848	0.0380438	0.0774716	0.143207	1.17202
MYOC	0.563085	0.709752	0.474605	0.555853	0.480327	0.585993	0.503035	0.482363	0.581526	0.553545	0.568788	0.476478	0.534664	0.560877	0.50851	0.670419	0.45547	0.496273	0.417216	0.39786	0.532346	0.503582	0.580882	0.482775	0.727081	0.364583	0.388429	0.470529	0.419162	0.733764	0.53435	0.419973	0.334935	0.360641	0.617514	0.335435	0.415977	0.384825	0.356411	0.353381	0.521344	0.505101	0.86131	0.585854	0.372272	0.86131
MYOCD	0.821568	0.822842	0.117783	0.183787	0.248845	0.166926	0.421563	0.168221	0.084985	0.0928563	0.257955	0.399998	0.253787	0.126603	0.119181	0.405361	0.0859025	0.0449228	0.0327439	0.0340061	0.0718625	0.0605567	0.0421602	0.0326687	0.06072	0.607459	0.600916	0.0651923	0.0608678	0.0581364	0.038866	0.0924219	0.135514	0.165914	0.261554	0.177223	0.163439	0.032646	0.36632	0.0409954	0.0607147	0.168667	0.420011	0.0938012	0.237837	0.822842
MYOD1	2.15543	2.67	2.98103	4.26674	3.68684	3.04537	2.51675	2.6069	2.808	3.3832	3.50084	2.92356	3.3533	3.32891	3.71019	3.13686	2.2851	2.54224	2.95313	1.80058	2.46173	2.15923	2.34553	2.46767	1.94486	2.70287	2.48564	2.02979	2.68081	3.708	3.9474	3.35253	3.29005	3.67537	3.88298	2.53424	1.7791	2.69875	3.10436	1.62371	1.66055	1.68359	1.89004	1.90354	2.37411	4.26674
MYOF	0.0705881	0.175236	0.420578	0.26438	0.187919	0.478402	0.591367	0.959213	0.327604	0.567949	0.358173	0.69893	0.522698	0.45851	0.299966	0.628296	0.307381	0.311449	0.164431	0.359101	0.165393	0.296786	0.489979	0.0578393	0.2192	0.437314	0.563332	0.819206	0.626354	0.360639	0.378329	0.44104	0.34877	0.414462	0.914398	0.12898	0.541971	0.0641616	0.17214	0.852908	0.548408	0.544543	0.333216	0.184819	0.0444809	0.959213
MYOG	0.311384	0.322785	0.418913	0.307668	0.464956	0.40127	0.364838	0.349111	0.348942	0.163002	0.422672	0.458579	0.184784	0.178696	0.156474	0.183387	0.235519	0.146071	0.14313	0.135801	0.138396	0.136282	0.159578	0.140719	0.154183	0.163815	0.249794	0.268796	0.237777	0.147081	0.141699	0.141574	0.136756	0.535097	0.146278	0.199928	0.197018	0.232133	0.154077	0.191588	0.155262	0.140328	0.583745	0.262225	0.260288	0.583745
MYOM1	0.871707	0.930703	0.520889	0.855826	0.747995	0.580746	0.649599	1.08826	0.554872	0.682788	0.701099	0.827897	0.454969	0.635191	0.842629	0.501583	0.0759983	0.707706	0.715056	0.628221	0.597139	0.688251	0.747307	0.310979	0.554386	0.623452	0.460801	0.249303	0.705776	1.06174	0.805299	0.926507	0.824615	1.34532	1.00421	1.01059	0.361004	0.101774	0.358344	0.694559	0.740809	0.548534	0.13016	0.0128222	0.0200209	1.34532
MYOM2	1.00299	0.602645	0.237916	0.449334	0.481361	0.237916	0.466329	0.602873	0.237916	0.329271	0.387508	0.341894	0.61429	0.432043	0.23793	0.486014	0.77112	0.895393	0.886791	0.903853	0.237916	0.578759	0.929869	0.632718	0.48096	0.926994	0.959994	0.836431	0.531923	0.916295	1.01457	0.728326	0.793113	0.325797	0.806794	0.312894	0.470039	0.237918	0.250885	0.350746	0.995319	0.84625	0.23846	0.29567	0.735527	1.01457
MYOM3	0.637194	1.29995	1.39313	1.74568	1.36385	1.26793	1.23005	0.918942	2.11527	1.15689	1.53983	1.22116	1.54023	1.83794	2.17945	1.67452	0.0246011	2.48735	1.52129	1.55301	1.50932	0.722329	1.37256	2.19966	1.79404	1.46646	1.34648	1.86165	1.00239	1.43569	0.928474	1.13758	0.754456	0.87894	1.0301	0.436174	0.322275	0.118446	0.193539	0.173931	1.6389	0.951636	0.307169	0.221723	0.187381	2.48735
MYORG	0.338137	0.419929	0.17133	0.228693	0.19726	0.216339	0.20152	0.34744	0.111183	0.301415	0.882367	0.162217	0.32553	0.354774	0.519148	0.304697	0.264946	0.111193	0.11141	0.118128	0.111312	0.111237	0.126191	0.173212	0.139423	0.138222	0.14501	0.113029	0.239209	0.130113	0.154363	0.122986	0.116978	0.126795	0.1124	0.115063	0.189944	1.14357	0.120636	0.443646	0.113368	0.16467	0.145231	0.494754	0.486638	1.14357
MYOT	2.36875	1.33281	0.112518	0.22623	0.738063	0.112518	0.422467	0.148476	0.112518	0.163386	0.365886	0.969394	0.347461	0.277964	0.546019	0.483415	0.135082	0.177408	0.314868	0.424446	0.112518	0.472219	0.247909	1.06552	0.771103	0.138693	0.114688	0.31751	0.182856	0.224318	0.222406	0.172217	0.478799	0.179274	0.15585	0.127832	0.308321	0.548618	0.148265	0.348868	0.412288	0.256703	0.11253	0.615538	0.184484	2.36875
MYOZ1	0.219567	0.230962	0.241804	0.2223	0.249043	0.235621	0.218356	0.225211	0.22869	0.230882	0.252162	0.225405	0.244004	0.230356	0.254842	0.240273	0.805414	0.745272	0.486877	0.637356	0.547738	0.267941	0.428655	0.241028	0.59737	0.459828	0.322794	0.224262	0.309577	0.283247	0.282504	0.245694	0.228978	0.23621	0.567414	0.443726	0.403361	0.260462	0.218142	0.25915	0.230997	0.398803	0.219998	0.252144	0.23497	0.805414
MYOZ2	1.56696	1.6206	1.5678	1.67221	1.58109	1.58895	1.57094	1.56571	1.65338	1.63628	1.57657	1.64728	1.61556	1.59207	1.57079	1.60535	1.59187	1.59825	1.61177	1.56184	1.5786	1.56814	1.58806	1.56659	1.5685	1.69674	1.7588	1.5647	1.62812	1.70054	2.15585	2.00145	2.00312	1.67631	1.5754	1.56292	1.61277	1.56447	2.44695	1.73115	1.56362	1.57004	1.57017	1.56172	1.71732	2.44695
MYOZ3	0.216056	0.205031	0.203993	0.178929	0.234623	0.199541	0.225503	0.198141	0.193539	0.179763	0.179832	0.196793	0.177938	0.191019	0.212297	0.189263	0.233822	0.339954	0.286611	0.394618	0.233361	0.185164	0.247351	0.181414	0.178511	0.190401	0.536076	0.535559	0.178393	0.185539	0.228392	0.251752	0.215564	0.191949	0.178534	0.244186	0.292502	0.226867	0.177715	0.209515	0.201304	0.393936	0.644604	0.17952	0.219064	0.644604
MYPN	0.168671	0.19578	0.219046	0.338471	0.572578	0.259428	0.314704	0.235162	0.497658	0.319619	0.467672	0.245461	0.258605	0.294285	0.24502	0.393735	0.0567559	0.425558	0.448309	0.223828	0.991219	0.442896	0.276465	0.478196	0.280009	0.234445	0.261034	0.214696	0.191438	0.209184	0.358447	0.269597	0.140864	0.0565571	0.43676	0.490181	0.27236	0.0658518	0.0568931	0.176886	0.64998	0.228853	0.0967286	0.0549211	0.0530631	0.991219
MYPOP	1.05664	0.975072	0.975489	1.04508	1.00344	0.976234	1.00758	0.977682	1.00871	1.0118	0.975855	0.976385	1.0326	1.038	0.980995	1.02128	1.20947	1.41103	1.52118	1.25985	1.16561	1.58491	1.42915	1.57526	1.1555	1.15329	0.999924	1.0298	1.39642	0.992252	1.28566	1.43129	1.11518	0.976994	1.04345	1.00788	1.35013	1.26988	1.03652	0.997675	0.985429	1.06184	1.00083	1.00898	1.46947	1.58491
MYRF	0.199419	0.0884049	0.0800189	0.109557	0.0766527	0.074559	0.151988	0.283754	0.0709629	0.0845774	0.164785	0.0734243	0.0875293	0.070963	0.0709911	0.0736378	0.166832	0.152428	0.0984282	0.588257	0.41866	0.124483	0.223042	0.654037	0.506911	0.170123	0.256172	0.321092	0.505165	0.109086	0.0987724	0.0889376	0.105595	0.27351	0.143346	0.0894807	0.197291	0.281142	0.269321	0.261275	2.10964	0.0710696	0.19049	0.0823554	0.522537	2.10964
MYRFL	0.0985826	0.0845505	0.0835397	0.0867747	0.0834541	0.0899484	0.0876834	0.0899315	0.0837634	0.226061	0.0942204	0.087529	0.098317	0.0834541	0.0862604	0.094816	0.11654	0.250837	0.083454	0.290433	0.129506	0.153732	0.111526	0.0941957	0.119833	0.0996999	0.0837877	0.0859066	0.111873	0.0855702	0.101314	0.083595	0.615363	0.0997558	0.150717	0.343236	0.627403	0.162419	0.0858269	1.03817	0.436364	0.149166	0.311039	0.505929	0.083631	1.03817
MYRIP	0.487507	0.48463	0.520412	0.578464	0.804926	0.501103	0.388816	0.410622	0.339987	0.357053	0.673243	0.460925	0.452389	0.42366	0.698036	0.497314	0.477024	0.305424	0.479691	0.271853	0.304743	0.950804	0.306263	0.788011	0.377419	0.386237	0.363439	0.359718	0.448059	0.405302	0.329067	0.274916	0.684467	0.374982	0.377161	0.301192	0.33205	0.65581	0.314529	0.281746	0.28822	0.310245	0.687319	0.563227	0.702559	0.950804
MYSM1	0.175399	0.228605	0.212566	0.380708	0.0851416	0.174032	0.163807	0.342064	0.380214	0.114216	0.150731	0.20343	0.191943	0.251489	0.298083	0.159289	0.352124	0.0757473	0.127755	0.0742649	0.0297078	0.0644745	0.0438356	0.0277623	0.0429053	0.0288122	0.0529131	0.316471	0.478477	0.126554	0.0969489	0.0427102	0.823933	0.0328453	0.0682445	0.0311584	0.0784193	0.757237	0.990091	0.539196	0.0587311	0.621412	0.199172	0.218178	0.294796	0.990091
MYT1	1.66277	1.524	0.688116	1.07054	0.507789	0.741656	0.516404	0.482686	0.838226	0.98458	0.748012	0.680553	1.09326	1.03765	0.568339	0.883015	0.592827	0.559935	0.412879	0.459222	0.517447	0.213425	0.728479	0.251379	0.581315	0.727014	0.554332	0.304134	0.362165	1.02522	0.780849	1.06389	0.6043	0.559137	0.411322	0.673852	1.57942	0.309472	0.370849	0.317106	0.987155	0.301046	0.141137	0.370229	0.540643	1.66277
MYT1L	0.110954	0.0266765	0.0135987	0.174581	0.00228703	0.0154032	0.0707178	0.0439721	0.148691	0.0485857	0.171929	0.00657202	0.0800115	0.0689582	0.00306418	0.00738516	0.108638	0.068788	0.0290775	0.00627766	0.000516601	0.0489733	0.0317516	0.0214565	0.0298064	0.00500047	0.00694482	0.0309151	0.0319212	0.108271	3.45935e-05	0.161473	0.000111991	0.189271	0.00274096	0.146369	0.38739	0.600758	0.00399681	0.261785	0.918148	0.240897	0.00154303	0.000546334	0.0401169	0.918148
MYZAP	0.0859528	0.0579648	0.00668071	0.474444	0.00672674	0.00742997	0.150702	0.0680869	0.0745821	0.0153277	0.0444691	0.0948565	0.425933	0.029602	0.0495285	0.0296807	0.0410507	0.00562337	0.00905684	0.166915	0.187305	0.889741	0.0498309	0.0308967	0.0274762	0.00640795	0.0080557	0.0582979	0.0051837	0.00521533	0.125777	0.0363906	0.29924	0.0332823	0.183769	0.14689	0.112966	0.267821	1.57721	0.422629	0.00524736	0.0419285	0.0429779	0.0661281	0.293886	1.57721
MZB1	0.101742	0.473558	0.763701	0.371287	0.527301	0.799403	0.230862	0.113532	0.286988	0.276237	0.33996	0.413611	0.613247	0.423461	0.303032	0.465966	0.263275	0.14027	0.0034468	0.0750772	0.0139048	0.385008	0.0639155	0.00523276	0.189524	0.837058	0.764031	0.0033126	0.0596728	0.219344	0.0877073	0.62376	0.205672	0.0443732	0.122533	0.101256	0.900539	0.56438	0.139556	0.0206227	0.112245	0.378613	0.227922	2.083	0.0253634	2.083
MZF1	1.53589	1.78009	1.5725	1.17932	0.710608	1.66993	2.36718	1.6252	0.729174	1.89935	1.15145	1.3526	1.34189	1.21228	1.50916	1.53975	0.597024	2.15793	3.03188	2.13135	1.44838	0.839162	1.97148	0.580618	1.1954	1.69444	1.03896	0.900035	0.692817	1.6546	1.55321	1.62799	1.77155	1.7777	1.01258	0.985466	0.570199	0.571226	0.665008	1.04763	1.08121	0.692174	0.829283	0.841165	0.609703	3.03188
MZT1	1.87387	1.98433	1.55878	1.32566	2.31811	1.73828	1.5495	2.49257	0.249787	2.48016	1.76688	2.03454	2.258	2.24356	2.30744	2.13928	2.27677	0.262797	0.306648	0.259952	0.267201	0.56461	0.443563	0.310839	0.250163	0.373394	0.436302	1.89886	1.61709	0.537811	0.465112	0.383645	1.88393	0.415499	0.408112	0.345874	0.343494	1.87618	0.424143	2.52107	0.326928	1.98794	1.08514	1.89738	1.85629	2.52107
MZT2A	0.375081	0.866331	0.90475	1.1471	1.20918	0.678887	1.17688	1.05551	1.05964	0.250907	0.506613	0.33974	0.544796	0.776837	0.178624	0.290922	0.815754	0.155151	0.2922	0.151456	1.37235	0.261127	0.14994	0.562718	0.48781	0.270218	0.227827	0.710827	1.1001	0.708002	0.18901	0.344377	0.190651	0.340141	0.354701	0.173011	1.24419	0.91772	0.638183	0.150089	1.38331	0.249229	0.17168	0.186817	0.964993	1.38331
MZT2B	0.735563	0.750971	0.499304	0.66462	0.520566	0.498949	0.500215	0.539853	0.55517	0.504791	0.576095	0.522955	0.58318	0.511068	0.604328	0.519378	0.562483	1.07106	0.519462	0.513106	0.680484	0.783675	1.01223	0.699535	0.885267	0.58974	0.707324	0.511014	0.535904	0.584436	1.34659	0.749349	0.645933	0.515099	0.638431	0.899171	0.503691	0.563584	0.86484	0.675491	0.903843	0.591763	0.593097	0.522629	0.498915	1.34659
N4BP1	0.655141	0.593564	0.895477	0.799133	0.681623	0.819902	0.480602	0.530127	0.928164	0.50508	0.562887	0.813739	0.66781	0.863232	0.416845	0.739676	0.747793	0.413701	0.273421	0.278292	0.320924	0.232155	0.2751	0.210684	0.465755	0.331825	0.625112	0.361847	1.10556	1.48432	0.923374	0.393581	0.260256	0.591634	0.206197	0.421874	0.799485	0.4535	0.346521	0.740974	0.893486	0.433384	0.411186	0.215036	1.71546	1.71546
N4BP2	0.401151	0.390532	0.541624	0.54171	0.373482	0.50854	0.307258	0.429866	0.571427	0.283292	0.420393	0.515892	0.503578	0.327827	0.325248	0.37236	0.384205	0.29172	0.539538	0.348265	0.400192	0.433421	0.299889	0.345637	0.306584	0.316395	0.349754	0.430118	0.365342	0.299252	0.330317	0.283882	1.09595	0.281732	0.281135	0.356784	0.354744	0.621858	0.28606	0.562342	0.311978	0.344636	0.281199	0.629809	0.769614	1.09595
N4BP2L1	0.417279	0.10781	0.221155	0.221458	0.156792	0.182802	0.106605	0.14705	0.103611	0.486605	0.208079	0.286184	0.209572	0.283396	0.248803	0.215725	0.309816	0.133792	0.193971	0.19435	0.172564	0.167992	0.105984	0.161357	0.128325	0.106902	0.126016	0.103635	0.200619	0.103623	0.152433	0.107406	0.189061	0.106523	0.116395	0.150347	0.151231	0.272204	0.242765	0.102889	0.151541	0.24091	0.133192	0.115206	0.13588	0.486605
N4BP2L2	1.11552	1.40928	1.20993	1.11341	1.14028	1.31968	0.198963	0.446173	0.940795	0.655452	0.975096	1.11395	0.781748	0.868064	0.899985	1.02702	0.043651	0.980204	0.983514	0.493286	0.9208	0.198267	0.608596	1.15878	1.11613	0.37694	0.477946	1.13856	1.25484	1.21541	0.993667	1.10182	0.541768	1.22186	0.714829	0.68587	0.518431	0.073155	0.0403412	0.138004	0.0467655	0.978221	0.24842	0.211271	0.854712	1.40928
N4BP3	0.0230897	0.152714	0.721082	0.565492	0.799437	0.668375	0.116941	0.308703	0.557954	0.00493144	0.528539	0.42052	0.562931	0.00220566	0.757236	0.377629	0.00537994	0.395855	0.242517	0.19053	0.182605	0.00736399	0.116667	0.115409	0.136178	0.235629	0.160734	0.862363	0.596316	0.407577	0.161913	0.0284579	0.112798	0.197615	0.116584	0.0345339	0.00245059	0.560515	0.026459	0.0218427	0.0343234	0.184606	0.461641	0.382791	0.150126	0.862363
N6AMT1	0.807107	0.759277	0.273892	0.338354	0.327054	0.263495	0.124496	0.208023	0.112251	0.582052	0.230092	0.214027	1.08071	0.263412	0.357651	0.26487	0.142349	0.154528	0.3142	0.377854	0.294119	0.120595	0.177334	0.112337	0.12812	0.112533	0.112645	0.12183	0.285084	0.152952	0.20381	0.324147	0.679636	0.208231	0.112256	0.114028	0.388441	0.112353	0.179143	0.280472	0.165861	0.180607	0.225227	0.156355	0.127178	1.08071
NAA10	0.0663853	0.0663853	0.320688	0.241219	0.152717	0.525565	0.645009	0.130253	0.216523	0.242031	0.39074	0.202691	0.0817475	0.278778	0.226224	0.173479	0.0663919	0.286154	0.286144	0.390811	0.286146	0.149822	0.113871	0.81951	0.509452	0.131144	0.188962	0.0676802	0.559791	1.22432	1.05204	0.238625	0.121198	0.0947532	0.411857	0.571046	0.0914979	0.0805147	1.02476	0.735488	0.953255	0.541307	0.0789589	0.0970665	0.187065	1.22432
NAA11	0.718823	0.856973	0.857647	0.657519	0.754359	0.9093	0.860614	0.808993	0.535009	0.695839	0.896842	0.880722	0.597923	0.872126	0.572856	0.920932	0.847987	0.464376	0.782606	0.496052	0.518829	0.369402	0.659051	0.51516	0.525177	0.378967	0.389254	0.523107	0.82977	0.750803	0.490898	0.399848	0.991279	0.356446	0.312451	0.50103	0.303284	1.87936	0.401209	0.777167	0.790607	0.847566	0.38257	1.2794	1.44331	1.87936
NAA15	0.123173	0.185571	0.444636	0.381425	0.335688	0.477656	0.562243	0.597946	0.535118	0.437842	0.450369	0.59016	0.544922	0.534522	0.469529	0.551571	0.270416	0.394802	0.409697	0.425478	0.421659	0.285479	0.382237	0.554898	0.672454	0.494496	0.384532	0.112276	0.391465	0.591292	0.553331	0.354189	0.239232	0.356639	0.592163	0.326167	0.26114	0.317197	0.600846	0.135353	0.302648	0.288375	0.467154	0.143049	0.453013	0.672454
NAA16	1.75485	1.50775	0.843137	0.817129	0.821092	0.900979	1.47813	1.18734	1.13178	1.75756	0.912713	1.18615	0.975366	1.15468	0.909572	0.933782	1.20484	0.82126	0.835943	0.867553	0.822351	0.887024	0.815404	0.932041	0.938461	0.814426	0.819523	0.825805	1.18169	1.03451	0.815841	0.814436	1.13757	1.13233	1.07118	1.00044	0.820625	2.00621	0.814253	0.815331	1.05552	1.05968	1.51632	1.84044	2.10596	2.10596
NAA20	0.0348988	0.0147867	0.0305423	0.00731414	0.0443189	0.0764898	0.0142131	0.0516458	0.128373	0.304722	0.0305825	0.000124145	0.248012	0.104902	0.186782	0.107936	0.000812302	0.0539119	0.0511075	0.0202916	0.0148891	0.0622053	0.0145561	0.282077	0.000287745	0.343815	0.25034	0.00644674	0.000311621	0.334518	0.363758	0.565577	0.0115502	0.273139	0.0285327	0.00840194	0.603059	0.158705	0.0598298	0.000849673	1.27605	0.190521	0.220502	0.618654	0.718782	1.27605
NAA25	0.750201	0.475644	0.42407	0.426117	0.466157	0.424674	0.436038	0.44004	0.424577	0.449404	0.527525	0.427404	0.532803	0.445043	0.425188	0.427325	0.430209	0.425802	0.550966	0.436567	0.490281	0.426182	0.442932	0.489395	0.856455	0.600663	0.512146	0.608908	0.450857	0.432477	0.528076	0.439382	0.991654	0.706204	0.917902	0.495681	1.58764	0.569141	0.462928	0.610251	1.44279	0.606069	0.739098	0.980369	1.03879	1.58764
NAA30	1.11124	1.06496	1.17662	1.05869	1.00763	1.13782	1.10371	1.08533	1.00474	1.02108	1.08978	1.02262	1.04259	1.0072	1.04696	1.09962	1.2133	1.01736	1.136	1.12902	1.25248	1.00563	1.01536	1.0829	1.01658	1.00164	1.01443	1.37244	1.54508	1.3643	1.12279	1.19248	1.12875	1.05845	1.11919	1.01289	1.07589	1.08124	1.20881	1.01431	1.20189	1.13359	1.00355	1.24083	1.06589	1.54508
NAA35	0.67857	0.645428	1.36433	1.18086	1.02954	1.37312	0.567736	0.976133	0.967227	0.0656254	1.08148	1.06643	0.928419	0.852034	0.441561	1.0218	0.108808	1.01634	1.00766	1.10008	1.72395	1.13575	1.43148	0.496526	0.903375	1.4225	1.79508	1.43793	0.811049	0.618944	1.05679	1.29167	1.36247	0.854892	0.449591	0.623983	1.05804	0.0708367	0.105776	0.477605	0.780367	0.420856	0.788937	0.201826	0.121886	1.79508
NAA38	0.399661	0.480928	0.626318	0.310691	0.414695	0.626765	0.493179	0.326257	0.383663	0.562883	0.313149	0.400658	0.484138	0.466946	0.315986	0.361246	0.298383	0.590364	0.700773	0.693584	0.515135	0.224643	0.364123	0.706345	0.473918	0.377114	0.301249	0.48237	0.565379	0.316115	0.379656	0.239583	0.425669	0.344617	0.378122	0.498945	0.687723	0.242528	0.258483	0.314351	0.412244	0.28118	0.225554	0.245221	0.669597	0.706345
NAA40	0.574964	0.597105	0.567735	1.10814	1.04199	0.50261	0.683603	0.806773	0.750601	0.400241	0.961762	0.87157	0.47128	0.413875	0.594489	0.783989	0.210073	1.00546	1.28556	1.32469	1.50053	0.931796	1.14629	0.932412	1.24612	1.25246	1.22009	0.865555	0.693921	0.515417	1.05152	0.940423	0.90418	0.883622	0.71186	1.5586	0.936762	0.349172	0.162602	0.284663	0.571003	1.3056	0.258994	0.221604	0.185715	1.5586
NAA50	0.397638	0.380309	0.368133	0.439852	0.371087	0.366327	0.4222	0.401915	0.365816	0.462542	0.368509	0.373872	0.403655	0.399294	0.384811	0.393646	0.496925	0.557248	0.657406	0.620632	0.633539	0.495277	0.591945	0.47407	0.573683	0.731795	0.687713	0.381599	0.459404	0.399406	0.435451	0.454782	0.451451	0.478224	0.663222	0.602619	0.428112	0.369791	0.373892	0.746488	0.370725	0.491493	0.373028	0.388036	0.370163	0.746488
NAA60	0.34217	0.305038	0.957931	0.106418	0.368359	0.978598	0.288274	1.32144	0.834364	0.614373	0.727536	0.989958	0.679755	0.669932	0.834743	0.623053	0.255967	0.811302	0.284552	0.3603	1.00596	1.57903	1.2831	0.789568	0.402507	0.660185	0.659644	0.615472	0.846987	0.513614	0.53508	0.41745	0.554458	0.9061	0.897927	0.815154	0.125323	1.76212	0.236012	1.66371	1.30175	1.06585	0.58943	0.890985	1.56404	1.76212
NAAA	1.35626	0.678411	0.385841	0.379359	0.371638	0.377031	0.387485	0.38125	0.439737	0.455081	0.416603	0.372308	0.382779	0.371732	0.386506	0.438667	0.371284	0.39842	0.437274	0.386951	0.507846	0.580684	0.373969	0.438652	0.380876	0.38732	0.37859	0.384093	0.371621	0.371665	0.376592	0.371152	0.385435	0.480341	0.962821	0.535012	0.388872	0.641209	0.496997	0.499129	0.565617	0.382045	0.376154	1.7794	0.550461	1.7794
NAALAD2	0.274723	0.354612	0.159855	0.181319	0.156329	0.170453	0.201017	0.209837	0.184017	0.206495	0.155048	0.157181	0.158106	0.152997	0.174272	0.16911	0.19436	0.153073	0.177256	0.320665	0.173877	0.154243	0.15369	0.158119	0.158403	0.158571	0.153059	0.18536	0.155277	0.153161	0.164049	0.173081	0.181725	0.235122	0.167647	0.176385	0.190295	0.153593	0.321072	0.702138	0.154431	0.153891	0.268338	0.530703	0.37962	0.702138
NAALADL1	0.371782	0.345245	0.0454247	0.202606	0.0823108	0.101831	0.145195	0.180095	0.0529581	0.285373	0.207157	0.223279	0.433524	0.351145	0.159662	0.157056	0.312384	0.122468	0.0800217	0.0370517	0.0580163	0.152925	0.0462204	0.028545	0.0564146	0.0274651	0.0308803	0.0564656	0.0567432	0.0943759	0.0397165	0.0274076	0.0527841	0.121951	0.227373	0.132249	0.224737	0.556179	0.319727	0.0346948	0.0413622	0.0269353	0.0271832	0.487378	0.241061	0.556179
NAALADL2	0.571919	0.62783	0.444032	1.03549	0.499445	0.531418	0.278183	0.269894	0.557417	0.720716	0.533368	0.381259	0.804058	0.730285	0.488944	0.604993	0.0747661	0.540991	0.665361	0.484672	0.857555	0.521958	0.319791	0.958892	0.0823111	0.128008	0.143151	0.362013	0.571986	0.33572	0.463364	0.431103	0.0721403	0.703979	0.196291	0.334304	0.130562	0.333732	0.0748514	0.34106	0.6932	0.399214	0.11955	0.256504	0.305375	1.03549
NAB1	1.27645	0.982008	0.582374	0.619763	0.876564	0.548424	0.553321	0.531924	0.795712	0.593231	0.533101	0.526308	0.595422	0.57904	0.565195	0.509552	0.611097	0.601039	0.674156	0.513373	0.613129	1.05288	0.516211	0.900162	0.543135	0.518503	0.51762	0.678365	0.510454	1.16109	0.616498	0.626692	0.575949	0.509192	0.511149	0.514209	0.771956	0.679829	0.540884	0.583633	0.705612	0.657572	0.87469	0.529031	0.951707	1.27645
NAB2	0.11705	0.138443	0.13973	0.246882	0.388325	0.189154	0.171244	0.187084	0.188261	0.16088	0.123561	0.153153	0.264574	0.249282	0.236473	0.221216	0.100975	0.0896969	0.089729	0.0963644	0.0901441	0.130456	0.119478	0.108759	0.0957168	0.0896934	0.298439	0.131867	0.218733	0.107112	0.0994065	0.162277	0.107444	0.0920493	0.156815	0.100531	0.109769	0.497958	0.429038	0.149044	0.0914363	0.166048	0.195313	0.345188	0.811682	0.811682
NABP1	0.277426	0.258442	0.483682	0.729214	0.958576	0.47247	0.816621	1.19235	0.366967	0.0973776	0.633453	0.905283	0.270998	0.273047	0.626533	0.494841	2.00435	0.0656542	0.0468016	0.0468451	0.0480185	0.206077	0.0858135	0.171857	0.0469929	0.439449	0.611967	0.709104	0.347503	0.112098	0.0600883	0.0986756	0.424758	0.0678714	0.0503827	0.223711	0.960423	1.1274	0.181106	0.0478508	0.101458	1.01388	0.337909	1.49071	1.46521	2.00435
NABP2	0.483539	0.518895	0.624059	0.579052	0.507394	0.571323	0.992335	1.32527	0.448664	0.830614	0.594093	0.935224	0.686982	0.699453	0.829634	0.875312	0.410009	0.280825	0.248608	0.245674	0.28705	0.721755	0.753711	0.32984	0.252733	0.710203	0.877174	0.736698	0.506737	0.339771	0.300425	0.257431	0.365669	0.373655	0.547676	0.428651	0.285677	0.755149	0.254093	0.267987	0.351277	0.776504	0.530724	0.975317	0.80822	1.32527
NACA	0.0359826	0.0235778	0.048674	0.0708745	0.135223	0.0442133	0.412968	0.275752	0.432972	0.0373798	0.21515	0.150436	0.0456302	0.0287928	0.0271283	0.186412	0.0350551	0.0616332	0.0367685	0.0290125	0.0270924	0.0777321	0.0246268	0.0590895	0.0240782	0.29469	0.085515	0.0915491	0.379323	0.0545214	0.19751	0.0260443	0.0482914	0.177131	0.566786	0.0507751	0.0246579	0.0911763	0.0329223	1.01156	0.02826	0.0790025	0.269146	0.023635	0.334111	1.01156
NACA2	0.423034	0.550074	0.378622	0.30657	0.331051	0.349073	0.369097	0.271547	0.525017	0.381822	0.396632	0.189568	0.295203	0.29779	0.205331	0.248015	0.357112	0.215931	0.285562	0.372312	0.186772	0.153784	0.148879	0.183598	0.17855	0.167652	0.175129	0.719834	0.50892	0.54267	0.152458	0.144082	0.619626	0.191515	0.160364	0.206988	0.278408	2.37821	0.174977	0.149612	0.209166	0.313779	0.189542	1.06405	0.258008	2.37821
NACAD	0.136125	0.182134	0.044454	0.0479458	0.0367724	0.0457209	0.516179	0.15141	0.0341891	0.0768334	0.0356095	0.0606438	0.15628	0.0514457	0.0662887	0.0474223	0.0785385	0.123478	0.140196	0.143061	0.042561	0.0894203	0.0498273	0.209416	0.053516	0.215653	0.03422	0.0413249	0.0416173	0.0713194	0.0869362	0.0557428	0.201371	0.0763357	0.159232	0.131957	0.0568046	0.184729	0.105657	0.16996	0.55775	0.0622661	0.0466062	0.0742949	0.552414	0.55775
NACC1	0.36281	0.263502	0.0593495	0.193487	0.0544991	0.0999879	0.0662339	0.0855587	0.0706688	0.0615444	0.133778	0.253702	0.0530488	0.0912466	0.208239	0.127945	1.96313	0.715301	0.794378	0.892577	0.741429	0.162237	0.436241	0.182424	0.517628	0.638976	0.108358	0.342849	0.0639413	0.0911794	0.187051	0.536443	0.271689	0.202869	0.601625	0.697199	0.0531308	0.320166	0.172646	0.322817	0.0523311	0.234943	0.42719	0.0531847	0.192151	1.96313
NACC2	0.261898	0.219307	0.222675	0.213727	0.228216	0.246508	0.208992	0.225078	0.215497	0.264469	0.411361	0.213122	0.210348	0.230153	0.45401	0.243826	0.727019	0.359102	0.254796	0.305272	0.236259	0.316916	0.315499	0.210105	0.243848	0.218141	0.291559	0.366322	0.408831	0.228684	0.286056	0.218137	0.220523	0.217935	0.222357	0.691777	0.214315	0.613441	0.670856	0.581256	0.210319	0.532515	0.243494	0.211337	0.53042	0.727019
NADK	0.311326	0.171751	0.26597	0.150062	0.175337	0.220362	0.295727	0.270062	0.333152	0.151667	0.170226	0.149257	0.17249	0.167082	0.198644	0.173981	1.74515	0.810666	0.701555	0.665887	0.442496	0.69705	0.741462	0.419226	0.510551	0.739829	0.521669	0.184725	0.339828	0.217236	0.422262	0.315269	0.158329	0.270849	0.242622	0.225657	0.852423	0.868009	0.177166	0.174633	0.14972	0.149787	0.246402	1.8413	1.01077	1.8413
NADK2	0.246436	0.649289	1.06176	1.23502	1.35422	0.660916	1.49725	1.20716	0.88478	1.17584	1.48836	1.52	0.485786	0.694269	1.03484	1.01749	1.38512	0.463403	0.387909	0.460693	0.240951	2.19456	0.812254	0.954382	0.494889	0.838309	0.946759	1.04009	0.662091	0.852888	0.593993	0.809418	0.782119	0.79715	0.653247	0.732882	0.997499	0.337549	1.9174	1.35924	1.24483	0.929802	0.649126	0.676093	0.613621	2.19456
NADSYN1	1.35365	1.05134	1.02383	0.695237	0.710888	1.07758	0.800982	0.934816	0.732465	0.78904	0.530153	0.820207	1.05117	0.845916	0.743425	0.887975	0.26536	0.855683	0.934317	0.455269	0.699135	0.584456	0.630727	0.746277	0.549937	1.07761	0.603232	0.761839	1.33759	1.32622	1.76956	2.07113	1.72627	0.340508	0.739985	0.698208	1.14188	0.542805	2.12659	0.255786	0.639438	1.3159	0.301645	0.309009	0.324776	2.12659
NAE1	0.456172	0.457774	0.543444	0.562711	0.681529	0.527991	0.877786	0.904059	0.486608	0.62541	0.565895	0.555992	0.480372	0.636821	0.625554	0.59826	0.510819	0.915272	0.694043	0.69355	0.816312	0.492614	0.610919	0.592376	0.774659	0.600471	0.515701	0.675778	0.813197	0.748613	0.845577	0.640788	0.698925	0.803953	0.831688	1.11477	0.544526	0.624626	0.552708	0.453848	0.780138	1.10416	0.472453	0.859853	0.675469	1.11477
NAF1	0.508417	0.963411	0.686932	0.65764	0.688994	0.702229	0.680965	0.849325	0.714698	0.656876	0.933742	0.694464	0.98989	0.953112	1.15439	0.841627	1.08918	0.568132	0.550294	0.548805	0.599575	0.532579	0.521444	0.848777	0.825857	0.658024	0.569271	0.915194	0.845776	0.676012	0.508113	0.575416	0.563258	0.523789	0.736703	0.532385	0.517602	1.19254	0.574783	0.513787	0.52471	0.962754	0.516459	1.30414	1.00101	1.30414
NAGA	0.0545204	0.1411	0.616941	0.263017	0.280458	0.5043	0.440761	0.394514	0.378442	0.243911	0.401942	0.280169	0.338004	0.318103	0.346664	0.331313	0.345935	0.144147	0.100591	0.0580411	0.152267	0.110536	0.0981048	0.143073	0.202557	0.244057	0.155168	0.347352	0.396314	0.293144	0.654492	0.697639	0.371633	0.19783	0.118085	0.101529	0.49425	0.114762	0.652419	0.0729614	0.236103	0.220236	0.1004	0.126507	0.265077	0.697639
NAGK	0.150193	0.150963	0.327427	0.647191	0.683314	0.416617	0.498196	0.765112	0.44898	0.477888	0.483426	0.590527	0.363655	0.643153	0.523831	0.498993	0.507815	0.433312	0.46072	0.207238	0.295341	0.160673	0.36136	0.303822	0.305599	0.540111	0.438715	0.247369	0.514427	0.49314	0.280662	0.328947	0.471483	0.34081	0.265586	0.305539	0.191137	0.605267	0.33188	0.15372	0.577402	0.794734	0.390765	0.266913	0.567179	0.794734
NAGLU	0.131306	0.222869	0.55959	0.380086	0.234286	0.430829	0.210338	0.0862918	0.536802	0.1339	0.398747	0.328084	0.349282	0.321783	0.387311	0.356551	0.0970849	0.0525556	0.279053	0.137908	0.137473	0.144691	0.10078	0.442799	0.102436	0.555823	0.457314	0.427302	0.356167	0.0821767	0.1277	0.0506437	0.0348271	0.0816072	0.220234	0.0348115	0.0352965	0.141148	0.0356901	0.0477069	0.0699989	0.0598997	0.0481988	0.0985098	0.259102	0.55959
NAGPA	0.01891	0.0894048	0.343323	0.161298	0.205795	0.33152	0.338061	0.143475	0.463621	0.101217	0.207896	0.0984527	0.0572875	0.114336	0.441587	0.232781	0.202199	0.0868652	0.509448	0.202741	0.0640141	0.279616	0.149489	0.593804	0.262099	0.167203	0.343416	1.42285	0.666485	0.177386	0.0919577	0.0602776	0.197265	0.0445139	0.0336496	0.0653866	0.0252181	0.101769	0.0623842	0.0186214	0.0748717	0.0819102	0.076919	0.0201812	0.0203953	1.42285
NAGS	0.105092	0.108046	0.195998	0.0314893	0.023369	0.204739	0.115184	0.346749	0.16487	0.0541009	0.0954558	0.226889	0.0533774	0.0402141	0.0210652	0.125681	0.0809849	0.186451	0.16375	0.0451276	0.159633	0.257048	0.219912	0.326385	0.213319	0.274717	0.303877	0.0232292	0.0859575	0.021561	0.0360395	0.0306052	0.111983	0.0673238	0.0209506	0.240373	0.256276	0.0341276	0.270058	0.132723	0.0278437	0.75673	0.9054	1.67821	0.806467	1.67821
NAIF1	0.272912	0.2733	0.27216	0.272168	0.304389	0.278422	0.320118	0.313228	0.327298	0.272159	0.273138	0.286602	0.272473	0.296351	0.272777	0.30461	0.390404	0.273562	0.297608	0.318592	0.302206	0.301272	0.274953	0.273801	0.27224	0.282985	0.280305	0.391046	0.394743	0.312762	0.281255	0.29604	0.321449	0.329468	0.637861	0.60966	0.384558	0.273447	0.277458	0.30767	0.364251	0.357205	0.286783	0.672521	0.273148	0.672521
NAIP	0.812971	0.701191	0.426691	0.430792	0.593563	0.424869	0.770957	0.787634	0.796888	0.697892	0.584682	0.678596	0.630598	0.58923	0.551028	0.539439	1.12636	0.20403	0.187129	0.15568	0.256979	0.393722	0.318482	0.146275	0.1926	0.269697	0.209933	0.540035	0.687666	0.546944	0.40874	0.182407	0.436079	0.502707	0.880803	0.467761	0.172523	0.9164	1.03029	0.982622	0.257142	0.56302	0.174837	0.949552	0.459018	1.12636
NALCN	0.253077	0.0985238	0.0150676	0.134431	0.00959398	0.0194667	0.0234404	0.0217653	0.278678	0.0275896	0.21748	0.0935211	0.0221981	0.0244025	0.0150425	0.0174694	0.545457	0.273341	0.425862	0.291403	0.258903	0.142931	0.275433	0.0789858	0.124061	0.0499444	0.159026	0.156787	0.00990025	0.0134222	0.0363004	0.0105599	0.00958806	0.195368	0.124329	0.0574044	0.110547	0.225069	0.511502	0.0169636	0.0172491	0.0512645	1.20691	0.0534859	0.0283545	1.20691
NAMPT	0.962992	0.85722	0.354122	0.378718	0.371761	0.487551	0.488617	0.414911	0.494903	0.0594386	0.760846	0.465846	0.359487	0.525524	0.180153	0.601885	0.383198	0.138411	0.0300183	0.0467471	0.0295645	0.03227	0.0294215	0.0528148	0.0364694	0.205734	0.0956041	0.215661	0.154246	0.126816	0.0932115	0.289996	0.252773	0.268252	0.105683	0.0523475	0.233193	0.0650835	0.228563	0.0425845	0.0302175	0.065284	0.750657	0.521078	0.0335528	0.962992
NANOG	0.0664009	0.0207529	0.0649309	0.217407	0.127131	0.0487047	0.14087	0.0702649	0.0938189	0.00469156	0.00724225	0.0266736	0.00506762	0.00478971	0.0159905	0.0192817	0.00555659	0.253457	0.145387	0.330236	0.148417	0.261995	0.0955112	0.27686	0.199084	0.14371	0.00461351	0.0799825	0.0153668	0.29741	0.112336	0.0608729	0.224	0.0439927	0.194741	0.214607	0.0205271	0.0739305	0.225914	0.185497	0.0205259	0.0173684	0.00767116	0.00958613	0.03951	0.330236
NANOGNB	0.281262	0.0493289	0.096162	0.0319914	0.11128	0.118029	0.0451732	0.0375254	0.066468	0.0517447	0.115944	0.0569258	0.102082	0.133766	0.108612	0.123729	0.0625791	0.174512	0.0303472	0.152075	0.0327048	0.0389468	0.030412	0.0715481	0.22009	0.0303472	0.0330825	0.0333992	0.06049	0.171979	0.0571056	0.140269	0.0410723	0.0579101	0.149801	0.222104	0.112831	0.430193	0.0328021	0.654819	0.234822	0.128452	0.0694183	0.0314184	0.29208	0.654819
NANOS1	0.612328	0.748509	0.79962	1.36765	0.770717	0.779315	0.608335	1.03941	0.896539	0.701885	1.33347	0.81261	0.835216	0.973589	0.779038	0.787045	1.06032	0.837294	0.606636	0.658753	0.655692	0.622917	0.707379	0.606959	0.638102	0.6955	0.646001	1.0928	0.606637	1.13936	0.690029	0.620023	0.696525	1.42261	0.746657	0.722787	0.824949	0.758169	1.68601	0.76628	1.11574	0.729302	0.614659	0.655786	0.755996	1.68601
NANOS2	0.295766	0.291785	0.290698	0.284137	0.283172	0.292388	0.379267	0.322269	0.392774	0.324998	0.28503	0.282809	0.329617	0.286449	0.324684	0.287991	0.291284	0.584897	0.326021	0.299004	0.312586	0.319979	0.285922	0.296154	0.294388	0.286164	0.282751	0.298644	0.331926	0.322765	0.313566	0.28564	0.340697	0.364535	0.4503	0.310015	0.48602	0.423967	0.88759	0.297328	0.337704	0.348275	0.300754	0.604642	0.540418	0.88759
NANOS3	0.4463	0.318297	0.435034	0.358737	0.498617	0.434842	0.401816	0.847556	0.317892	0.383299	0.347216	0.45896	0.380766	0.43772	0.701906	0.456309	0.903692	0.351283	0.355992	0.325717	0.339056	0.359708	0.373024	0.321233	0.372975	0.340819	0.326778	0.566807	0.87413	0.333826	0.33296	0.396541	0.558083	0.354271	0.356944	0.422663	0.333508	0.979436	0.474287	0.32919	0.330648	0.446439	0.336741	0.914034	0.96868	0.979436
NANP	0.031377	0.0331559	0.0920282	0.045464	0.0313986	0.078124	0.0375528	0.0318747	0.032195	0.366725	0.0352135	0.0733812	0.0808845	0.322522	0.207532	0.0439731	0.0516218	0.212549	0.0516548	0.0742785	0.0871391	0.105556	0.16555	0.0825075	0.0506201	0.375225	0.291171	0.0506813	0.0411748	0.0801897	0.0326804	0.0813167	0.323988	0.0314628	0.0737943	0.0871421	0.0363025	0.0864443	0.0905137	0.127843	0.308219	0.094258	0.0319864	0.284733	0.253417	0.375225
NANS	0.96012	0.906472	1.11809	1.34703	1.17013	1.0307	0.920328	1.20682	1.01946	0.812868	0.810912	1.04139	1.26985	1.02934	0.892376	1.02097	0.804879	1.43471	1.4273	1.03143	1.21036	0.991074	1.06354	0.864662	0.979243	0.969031	1.01347	1.04954	0.832337	1.26039	1.27789	1.21788	1.24119	0.796834	0.88961	1.00371	0.790008	0.71678	0.870741	0.784946	1.24114	0.851577	0.777417	0.741958	0.754981	1.43471
NAP1L1	1.02748	1.32631	0.805218	1.23425	1.05172	0.808007	1.17549	1.19662	1.16423	1.3102	1.58923	1.22871	0.954844	0.997834	1.15074	1.04329	0.737326	1.11568	0.791061	0.841294	0.933793	0.739681	1.11536	0.772768	0.847446	1.23821	0.878164	2.35529	1.00188	1.01893	0.665083	0.652426	0.824458	1.25908	1.12017	1.09489	0.614785	1.07375	0.605722	0.691511	0.638685	1.31231	0.629652	0.995978	0.903336	2.35529
NAP1L2	0.266389	0.266389	0.294679	0.352834	0.529616	0.276196	0.277977	0.27471	0.275002	1.08403	0.394307	0.353977	1.01653	0.714267	0.479828	0.287727	0.26672	0.26639	0.356568	0.382275	0.280703	0.546508	0.271192	0.434035	0.267769	0.307661	0.30235	0.400081	0.270617	0.430706	0.298431	0.780457	0.266467	0.310734	0.525199	0.509388	0.595536	1.20775	0.284913	0.391588	0.474084	0.296275	0.327222	0.437888	0.653381	1.20775
NAP1L3	0.145845	0.145845	0.395142	0.305351	0.209169	0.427693	0.633549	0.565241	0.553318	0.294855	0.446768	0.310647	0.420577	0.356966	0.339431	0.247612	0.401187	0.533899	0.852024	0.681966	0.630834	0.219824	0.153533	0.212303	0.970183	0.741881	0.590102	0.915282	0.352993	0.176397	0.195185	0.556792	0.428124	0.377114	0.340207	0.21575	1.12644	0.283589	0.211732	0.147232	1.02311	0.74252	0.916578	0.940652	0.146099	1.12644
NAP1L4	0.023299	0.0193641	0.23265	0.0180779	0.0202223	0.337255	0.139266	0.0770097	0.0224879	0.069698	0.0196412	0.0231316	0.0421589	0.0221426	0.0198975	0.0994322	0.105923	0.0189131	0.0234864	0.0287267	0.0172099	0.152315	0.0232276	0.0191561	0.358808	0.0181792	0.0251891	0.037338	0.0164332	0.0168345	0.116894	0.148763	0.114766	0.0452336	0.0178501	0.0182365	0.0243861	0.184435	0.218496	0.177218	0.0609495	0.0223422	0.217699	0.432258	0.808619	0.808619
NAP1L5	0.431846	0.286111	0.110043	0.0416342	0.0285781	0.102889	0.0208991	0.340968	0.115775	0.0821994	0.253543	0.100388	0.0890596	0.06657	0.0905221	0.146652	0.0461998	0.104955	0.0819318	0.0378806	0.137591	0.549902	0.187936	0.195032	0.0210812	0.497043	0.068227	0.141872	0.02227	0.0548495	0.238493	0.138876	0.0995282	0.0215914	0.23856	0.0412552	0.0262482	0.026985	0.171484	0.142478	0.825557	0.569414	0.0244442	0.0724329	0.0210229	0.825557
NAPA	0.275501	0.295045	0.349034	0.384671	0.340543	0.366706	0.522304	0.467517	0.257131	0.787972	0.287128	0.323863	0.459613	0.566929	0.457128	0.408875	0.437506	0.371271	0.38293	0.324227	0.24748	0.2601	0.401641	0.348041	0.388631	0.289772	0.30198	0.362904	0.53893	0.291532	0.399177	0.480409	0.478765	0.24051	0.388996	0.239338	0.252456	0.462769	0.460506	0.628724	0.254954	0.436071	0.371658	0.239251	0.321593	0.787972
NAPB	1.66784	1.71025	0.698003	0.755486	0.533089	0.633317	0.241715	0.380986	0.570724	0.467774	1.02989	0.518097	0.871699	0.718122	0.784549	0.577589	0.617293	0.233801	0.117319	0.134848	0.196873	0.352159	0.174005	0.213869	0.192437	0.0502098	0.0503513	0.0485899	0.355017	0.755428	0.438527	0.433919	0.0643684	0.151989	0.134652	0.252841	0.0496186	0.0633366	0.146431	4.1385	0.159219	0.168037	0.145397	0.240806	0.105686	4.1385
NAPEPLD	0.124994	0.175907	0.322677	0.148944	0.120512	0.294662	0.137309	0.186992	0.118301	0.132613	0.228204	0.262474	0.15278	0.140203	0.166621	0.230589	0.118214	0.202983	0.647426	0.911484	0.382648	0.36864	0.331208	0.163709	0.113567	0.332589	0.442921	0.297475	0.119087	0.123402	0.229568	0.233975	0.140195	0.305934	0.219406	0.21786	0.112802	0.112455	0.226152	0.660963	0.138699	0.228165	0.161468	0.190075	0.212327	0.911484
NAPG	0.38166	0.349505	0.469648	0.386646	0.565003	0.5012	0.420829	0.387083	0.296683	0.339494	0.337518	0.292861	0.44053	0.385023	0.391264	0.270362	0.221315	0.40645	0.367773	0.395461	0.307616	0.268975	0.399583	0.543747	0.463237	0.359978	0.385231	0.309019	0.539883	0.299405	0.284728	0.364955	0.448152	0.633042	0.634554	0.222058	0.269277	0.236061	0.231893	0.768185	0.415463	0.438274	0.22027	0.555409	0.537688	0.768185
NAPRT	0.273017	0.188024	0.119498	0.149337	0.147546	0.127457	0.0575322	0.36999	0.217103	0.20979	0.157897	0.0858087	0.148456	0.25768	0.23003	0.332396	0.110003	0.169177	0.151773	0.0646416	0.193553	0.0314078	0.260666	0.0182449	0.0675299	0.146013	0.1909	0.171016	0.0146529	0.0624973	0.174203	0.161988	0.392244	0.0889812	0.272792	0.0893344	0.0844503	0.0146192	0.304372	0.157647	0.0689018	0.0252685	0.241433	0.193835	0.0154469	0.392244
NAPSA	0.746899	0.798216	0.791122	0.797491	0.814565	0.802674	0.891778	0.78582	0.921735	0.777527	1.24752	0.863385	0.80444	0.807226	0.923256	0.908246	0.998895	0.845088	0.733322	0.793336	0.765594	1.05475	0.757904	0.741277	0.728847	1.09686	1.03263	0.73499	0.730316	0.728852	0.770555	0.729171	0.788751	0.80562	0.820706	0.79353	1.01481	0.811437	1.1535	1.16688	0.82296	0.856756	0.819199	0.829035	0.742917	1.24752
NARF	0.0572157	0.041506	0.0817041	0.081313	0.114148	0.0979812	0.57052	0.0892309	0.382154	0.0319934	0.206377	0.28387	0.263594	0.241563	0.324297	0.248727	0.155957	0.0687322	0.0444486	0.0914591	0.0675975	0.067122	0.178705	0.0139246	0.0159042	0.0303926	0.0348596	0.280508	0.42776	0.201249	0.0953835	0.0711803	0.0268139	0.103243	0.0970813	0.0114196	0.0687724	1.34514	0.0810772	0.0161462	0.0113914	0.213144	1.21616	0.588511	0.46307	1.34514
NARFL	0.28844	0.273483	0.276625	0.476798	0.442733	0.292221	0.262582	0.251329	0.202678	0.229818	0.399912	0.25789	0.202819	0.250243	0.263426	0.321629	0.563338	0.233532	0.251777	0.205809	0.232161	0.22285	0.203449	0.440776	0.212355	0.213037	0.235035	0.281726	0.21622	0.226574	0.20899	0.220784	0.203608	0.226805	0.210712	0.217538	0.285982	0.202754	0.402276	0.241034	0.208369	0.369767	0.316715	0.21833	0.232556	0.563338
NARS	0.35338	0.260727	0.141123	0.177289	0.152563	0.15875	0.162668	0.217069	0.141158	0.154346	0.143946	0.133993	0.134014	0.137295	0.134113	0.137913	0.771169	0.720665	0.617714	0.694865	0.429232	1.02806	0.713029	0.856408	0.593622	0.521932	0.305497	0.199009	0.184058	0.180102	0.180532	0.169176	0.134102	0.219944	0.323937	0.223678	0.572575	0.196688	0.504902	0.744996	0.192266	0.25773	0.147019	0.385552	0.20272	1.02806
NARS2	0.148982	0.282557	0.225224	0.142293	0.17257	0.171016	0.135786	0.169249	0.172076	0.16806	0.26031	0.196415	0.175769	0.181826	0.198197	0.183368	0.434918	0.0500746	0.205044	0.141424	0.0516092	0.121217	0.0319937	0.270142	0.0565846	0.0358638	0.060542	0.198024	0.140841	0.0410747	0.0696914	0.065473	0.0188377	0.0878114	0.0288695	0.0394115	0.0452311	0.0304313	0.0730076	0.870315	0.0654194	0.184121	0.0853887	0.0310947	0.0238388	0.870315
NASP	0.0109858	0.111726	0.728287	0.566202	1.64692	0.64299	0.00257576	0.185781	0.00138281	0.460326	0.799123	0.841465	0.139995	0.149468	0.54077	0.540003	0.139426	0.523242	0.0701408	0.393665	0.468393	1.12418	0.942864	0.275931	0.286694	0.631235	0.428423	0.115071	0.0919177	0.297304	0.392483	0.384517	0.436583	0.6888	0.871515	0.531273	0.00140417	0.250256	0.329444	0.0208619	0.0673811	0.258633	0.0271128	0.612933	0.715066	1.64692
NAT1	0.0286117	0.104394	0.0412178	0.14729	0.0311791	0.0372827	0.0655504	0.116403	0.0283306	0.112808	0.0388812	0.153194	0.367989	0.0408104	0.0367159	0.0658073	0.21474	0.0293875	0.0303979	0.198899	0.0315763	0.0764042	0.0741904	0.0435494	0.0322502	0.0456813	0.141785	0.0287498	0.044623	0.102193	0.0284874	0.126678	0.08604	0.435336	0.137291	0.0752322	0.178728	0.38893	0.31592	0.0512286	0.0369855	0.211459	0.0302949	0.461245	0.0670486	0.461245
NAT10	0.694764	0.540891	0.133995	0.223218	0.280776	0.0947189	0.0816494	0.036729	0.260238	0.0308565	0.0631332	0.0504861	0.106837	0.134525	0.0400604	0.0577393	0.166226	0.180528	0.114824	0.148657	0.156059	0.137874	0.130099	0.0551862	0.19105	0.212062	0.269823	0.254811	0.0806873	0.0366412	0.314643	0.287238	0.0396498	0.0292761	0.0282256	0.0308685	0.0375441	0.850182	0.0606263	0.68265	0.0701705	0.038047	0.954438	0.742535	0.223018	0.954438
NAT14	0.236586	0.365456	0.120233	0.225854	0.206907	0.133314	0.157269	0.0953025	0.0953585	0.09794	0.113069	0.379337	0.603224	0.252342	0.0871732	0.493064	0.147198	0.103554	0.17754	0.476535	0.0885956	0.0855313	0.105434	0.08521	0.231104	0.124719	0.138917	0.199274	0.651741	0.355747	0.134813	0.0937266	0.214672	0.415723	0.365143	0.128749	0.463414	0.0852178	1.10989	0.0850426	0.167647	0.315969	0.0871689	0.353082	0.0863546	1.10989
NAT16	0.0282249	0.0404917	0.0338094	0.0303238	0.0185777	0.0731435	0.0157789	0.162044	0.110463	0.0107692	0.00936977	0.0254539	0.0350909	0.0734189	0.0542456	0.0212668	0.10369	0.020303	0.0733794	0.0211021	0.0101291	0.285316	0.0120638	0.0283357	0.0707249	0.00952893	0.263308	0.197589	0.0281811	0.225902	0.0608018	0.0184113	0.0719284	0.0120347	0.101416	0.388989	0.464297	0.0950883	0.260104	0.180099	0.0809546	0.00964392	0.17181	0.0176695	0.00940246	0.464297
NAT2	0.0519695	0.0159352	0.28073	0.112887	0.21392	0.211888	0.0708504	0.00598151	0.00191229	0.0106278	0.17358	0.0155227	0.217253	0.203184	0.0459866	0.145362	0.0136385	0.0721093	0.220535	0.140989	0.00192504	0.0754349	0.00735191	0.0130306	0.107846	0.0862881	0.0858371	0.322705	0.0371204	0.00264788	0.255735	0.811444	0.458554	0.00242585	0.0720412	0.0979263	0.534217	0.043805	0.187653	0.0428942	0.0613451	0.0802296	0.110532	0.114292	0.129289	0.811444
NAT6	0.92642	1.08041	0.55212	0.429079	0.506535	0.614982	0.68262	0.511285	0.344812	0.785227	0.727366	0.971453	0.535544	0.537738	0.620202	0.711851	0.35811	0.832441	0.685359	0.599378	0.968766	1.09561	0.913253	1.31932	0.735332	0.672177	0.755698	0.97241	0.716768	0.791014	0.749673	0.688721	1.03056	0.68528	0.54445	0.345641	0.512817	0.514348	0.444133	0.415536	0.902315	0.489877	1.39305	0.852038	0.352501	1.39305
NAT8	0.202172	0.176864	0.176752	0.176754	0.182612	0.176921	0.273806	0.299173	0.179828	0.310252	0.219603	0.21174	0.309489	0.198126	0.181638	0.279402	0.248103	0.346443	0.276765	0.362564	0.418428	0.200253	0.253145	0.191369	0.495061	0.181701	0.199522	0.18485	0.296751	0.358694	0.213291	0.187801	0.187178	0.209999	0.306271	0.214539	0.441688	0.177094	0.442906	0.531612	0.177798	0.18338	0.631998	0.26446	0.323381	0.631998
NAT8B	0.0395835	0.0395835	0.0395835	0.0395835	0.0395835	0.0395835	0.0395835	0.0395835	0.0395835	0.0395835	0.0395835	0.0395835	0.0395835	0.0395835	0.0395835	0.0395835	0.0395835	0.0395835	0.0395835	0.0395835	0.0395835	0.0395835	0.0395835	0.0395835	0.0395835	0.0395835	0.0395835	0.0395835	0.0395835	0.0395835	0.0395835	0.0395835	0.0395835	0.0395835	0.0395835	0.0395835	0.0395835	0.0395835	0.0395835	0.0395835	0.0395835	0.0395835	0.0395835	0.0395835	0.0395835	0.0395835
NAT8L	0.484292	0.403023	0.226387	0.309733	0.244009	0.244063	0.322757	0.346216	0.208607	0.211094	0.210093	0.246105	0.214463	0.213488	0.267053	0.342084	0.3994	0.236978	0.290544	0.284695	0.309055	0.210492	0.27514	0.209289	0.229975	0.276469	0.351594	0.391752	0.394433	0.403153	0.23837	0.304013	0.290869	0.248607	0.225232	0.825761	0.270345	0.308662	0.26457	0.359525	0.356163	0.372339	0.257444	0.218692	0.376853	0.825761
NAT9	0.0825963	0.0465095	0.0890513	0.0622076	0.0472958	0.097075	0.0403035	0.1169	0.0408083	0.059125	0.0423673	0.129215	0.0405288	0.0538973	0.0420536	0.0413128	0.558295	0.129734	0.148757	0.202146	0.237344	0.180861	0.2733	0.183782	0.176388	0.135795	0.0832937	0.172153	0.0415378	0.120609	0.0523378	0.0492393	0.0538399	0.0415525	0.050911	0.101276	0.0774582	0.488578	0.221155	0.0472791	0.0524622	0.0657483	0.738653	0.121954	0.299064	0.738653
NATD1	0.144991	0.285531	0.194285	0.0149283	0.0645801	0.255346	0.0149283	0.265519	0.0149283	0.0149283	0.0149283	0.243984	0.0149283	0.0149283	0.416039	0.0149283	0.0149283	0.401953	0.0149283	0.0149283	0.178816	0.223129	0.263187	0.0149283	0.22358	0.241584	0.268321	0.232897	0.551664	0.507043	0.0149283	0.0149283	0.809864	0.340587	0.5142	0.506477	0.325208	0.446913	0.499115	0.204038	0.19417	0.363787	0.736015	1.01469	0.437692	1.01469
NAV1	0.0110233	0.00011942	0.0718957	0.0867485	0.0386049	0.0676356	0.00593651	0.000584397	0.00387124	0.0718773	0.00307224	0.0283812	0.0105318	0.00855765	0.0118214	0.0121782	0.0010192	0.000175999	0.163973	0.0948118	0.124756	0.010965	0.0360927	0.000100252	0.0736135	0.181887	0.575028	0.118426	0.326344	0.00977054	0.128718	0.13087	0.0031588	0.0745638	0.0019156	0.0208748	0.00722749	0.0464265	0.0331945	0.174406	0.0228359	0.00521355	0.00168978	0.15332	0.00205249	0.575028
NAV2	0.153921	0.304666	0.278282	0.171375	0.146529	0.300406	0.209405	0.274863	0.159204	0.0637327	0.16334	0.335741	0.161219	0.231221	0.429118	0.308047	0.17555	0.496885	0.687828	0.555719	0.550849	1.60977	0.710001	2.5055	0.419111	0.94751	0.956084	0.69342	0.12127	0.272288	0.596344	0.761612	0.380413	0.139053	0.166338	0.320224	0.233138	0.356687	0.0873259	0.214273	0.270104	0.531325	0.0537619	0.074241	0.239826	2.5055
NAV3	0.682532	0.661684	0.541431	0.208361	0.31907	0.534479	0.294443	0.58535	0.224652	0.284598	0.237545	0.333262	0.22396	0.317426	0.600181	0.332657	0.512412	0.200339	0.200515	0.225288	0.249399	0.298917	0.207758	0.202236	0.205209	0.228746	0.223925	0.34273	0.215266	0.200611	0.202306	0.26876	0.213957	0.214983	0.798766	0.250905	0.301472	1.24809	0.413669	0.237581	0.23941	0.203866	0.317424	0.97747	0.968884	1.24809
NAXD	0.0416251	0.0416251	0.0848214	0.142345	0.0427155	0.0631175	0.0479313	0.06897	0.0417469	0.304615	0.0464957	0.0897739	0.0925696	0.046283	0.211568	0.0443994	0.644894	0.044672	0.0423594	0.0528302	0.0416251	0.043773	0.0438561	0.215474	0.0536132	0.0436573	0.0436746	0.0429518	0.0451276	0.0569903	0.0454874	0.0418372	0.076114	0.0685663	0.0425879	0.0518674	0.15369	0.0857705	0.33363	0.213325	0.0746259	0.08373	0.34885	0.066949	0.107596	0.644894
NAXE	0.596765	0.413166	0.043914	0.0349126	0.00785061	0.0307904	0.0205524	0.0237346	0.161356	0.074095	0.0318278	0.018438	0.0135508	0.0422121	0.0391306	0.0164844	0.0169588	0.253704	0.0136421	0.0217751	0.00839374	0.0161075	0.0068431	0.0138717	0.0503812	0.211697	0.21158	0.0135603	0.00884367	0.012119	0.165326	0.0927616	0.0604891	0.250377	0.292937	0.164776	0.260342	0.426178	0.144445	0.23016	0.390948	0.0272548	0.0773644	0.551327	0.787495	0.787495
NBAS	0.323627	0.216635	0.0827403	0.0471116	0.0445081	0.124037	0.0759249	0.0876646	0.189146	0.0771156	0.223533	0.104959	0.082993	0.247384	0.0744901	0.0394367	0.699009	0.0775437	0.0440058	0.437112	0.0501058	0.0356727	0.0614855	0.165415	0.0263788	0.0709189	0.0413061	0.187987	0.0216031	0.0279705	0.0330623	0.0375598	0.02191	0.0419941	0.0216449	0.0248403	0.17688	0.442309	0.105838	0.0214505	0.0486899	0.0467954	0.0390328	0.417162	0.333076	0.699009
NBEA	0.498867	0.51622	0.286337	0.394685	0.471942	0.286793	0.523328	0.580452	0.634143	0.416874	0.632445	0.473968	0.38443	0.3082	0.511939	0.458059	0.568055	0.540076	0.434571	0.46003	0.568614	0.719325	0.512716	1.56004	0.566601	0.539519	0.519696	0.60314	0.871581	0.512186	0.38316	0.414651	0.846344	0.273549	0.286652	0.302681	0.44952	0.364226	0.305753	0.318471	0.518805	0.518189	0.349953	0.331715	0.280565	1.56004
NBEAL1	0.929496	0.52488	0.443508	0.304012	0.30399	0.381169	0.502278	0.608521	0.392681	0.363148	0.397807	0.516042	0.421029	0.350524	0.309761	0.383625	0.382933	0.539594	1.08729	0.50539	0.708996	0.304557	0.38271	0.409691	0.526931	0.307417	0.310774	0.501094	0.565836	0.395368	0.535509	0.64887	0.585852	0.510871	0.379077	0.309188	0.388811	0.306815	0.323395	0.304673	0.5618	0.307197	0.329856	0.418014	0.367933	1.08729
NBEAL2	0.314167	0.458467	0.394587	0.46709	0.0244575	0.316311	0.0449707	0.0365462	0.392735	0.366132	0.43599	0.343507	0.251482	0.348387	0.398973	0.290346	0.104878	0.759611	0.409391	0.17567	0.404016	0.145975	0.204964	0.351646	0.211491	0.0176662	0.03664	0.0256887	0.149815	0.040406	0.0402384	0.0291115	0.117128	0.109946	0.12609	0.0349791	0.0244367	1.34426	0.358648	0.0767567	0.021055	0.0499881	0.135433	0.752323	1.50647	1.50647
NBL1	0.885855	0.779085	0.857705	0.789589	0.830128	0.913468	0.794409	0.970809	1.02434	0.776191	0.776972	0.797192	0.835622	0.92924	0.778522	0.927918	0.794787	0.890783	1.08453	0.779154	0.811464	0.860983	0.848289	0.818003	0.779796	0.865587	0.853324	0.781425	0.899242	0.776904	0.966098	1.01074	0.790982	0.812905	0.780631	0.829447	0.81808	0.776781	1.19263	0.78463	0.779807	0.97396	0.82909	0.786175	0.788137	1.19263
NBN	1.55028	1.72923	1.71083	1.54802	1.62143	1.73344	1.51793	1.42504	1.74845	1.62597	1.59542	1.36874	1.74768	1.78054	1.63127	1.53992	1.27237	1.44136	1.71402	1.41529	1.71249	1.89194	1.55819	2.24387	1.4898	1.50653	1.86837	1.36691	1.3727	1.38785	1.44134	1.42091	1.38543	1.68909	1.52649	1.57517	1.27501	1.44172	1.2505	1.32453	1.26333	1.36203	2.22684	1.66275	1.41303	2.24387
NBPF1	4.27224e-05	4.27224e-05	4.27224e-05	4.27224e-05	0.026252	4.27224e-05	4.27224e-05	4.27224e-05	4.27224e-05	4.27224e-05	4.27224e-05	0.0319712	4.27224e-05	4.27224e-05	0.113358	4.27224e-05	4.27224e-05	0.561066	4.27224e-05	0.0342114	4.27224e-05	0.0970363	0.118477	4.27224e-05	0.0345724	0.0594531	4.3297e-05	0.190114	0.187744	0.321999	4.27224e-05	4.27224e-05	0.0347846	0.0606258	0.382392	0.000459824	0.00498493	0.0108466	0.0158128	0.229573	0.0123208	0.0222175	0.0173111	0.432061	0.0350758	0.561066
NBPF10	0.265094	0.265094	0.265094	0.265094	0.467553	0.265094	0.265094	1.1372	0.265094	0.384056	0.265094	0.382924	0.288808	0.518057	0.278519	0.266116	0.270259	0.282598	0.265094	0.265094	0.265094	0.26838	0.271275	0.277264	0.681114	0.355904	0.286	0.400202	0.279406	0.285257	0.275905	0.269104	0.621895	0.274263	0.267504	0.271159	0.265657	0.574759	0.272713	0.387664	0.312276	0.371922	0.330066	0.334318	1.18752	1.18752
NBPF12	0.266366	0.235309	0.22026	0.22026	0.231853	0.22026	0.22026	0.282485	0.22026	0.22026	0.22026	0.227385	0.286778	0.224577	0.232339	0.22791	0.22026	0.225494	0.22026	0.22026	0.245865	0.392395	0.375702	0.235209	0.242835	0.29364	0.473302	0.232195	0.649422	0.858856	0.38496	0.386344	0.380619	0.278061	0.275136	0.269207	0.274389	0.417296	0.261375	0.220315	0.220411	0.232533	0.222169	0.223251	0.22026	0.858856
NBPF14	0.546069	0.546069	0.546069	0.546069	0.771396	0.546069	0.546069	0.577819	0.546069	1.58388	0.546069	0.733914	0.579353	0.582452	0.616474	0.54947	0.547716	0.546548	0.546069	0.949479	0.546069	0.64288	0.611945	0.613795	1.43136	1.43437	0.624261	0.547177	0.631767	0.707502	0.692309	0.710584	0.637644	0.549297	0.609293	0.675261	0.576252	0.648193	0.546497	0.546568	0.57525	1.4366	0.824734	0.605348	0.620627	1.58388
NBPF15	0.579768	0.301221	0.271328	0.271328	0.298006	0.271328	0.271328	0.271328	0.271328	0.395155	0.271328	0.323063	0.271328	0.271328	0.271328	0.271328	0.271328	0.271328	0.271328	0.271328	0.271875	0.271328	0.271328	0.271328	0.291121	0.736595	0.271328	0.271328	0.271328	0.272834	0.271328	0.271328	0.271328	0.271328	0.271328	0.271328	0.271328	0.271328	0.290473	0.271377	0.273789	0.27426	0.27151	0.290847	0.271328	0.736595
NBPF26	0.0103216	0.0103216	0.0103216	0.0103216	0.154148	0.0103216	0.0103216	0.023773	0.0103216	0.0103216	0.0103216	0.0716413	0.0732636	0.0159999	0.0633226	0.067468	0.0103216	0.0117945	0.0103216	0.0103216	0.0103216	0.0294365	0.0305252	0.0301596	0.179202	0.0541218	0.0469619	0.0123289	0.0606306	0.0342503	0.0338853	0.0389073	0.0503012	0.0104723	0.0110519	0.0442638	0.0118119	0.0189715	0.111944	0.0628163	0.027162	0.050766	0.055732	0.0189188	0.0825432	0.179202
NBPF3	0.94106	0.246852	0.246316	0.440706	0.271416	0.246577	0.236534	0.424526	0.324943	0.50114	0.318305	0.264844	0.287069	0.23675	0.296383	0.263166	0.24545	0.365705	0.262228	0.237274	0.353707	0.247417	0.265881	0.529178	0.354277	0.744774	0.475651	0.603589	0.318566	0.23943	0.514247	0.301831	0.236653	0.250856	0.23928	0.236621	0.32855	0.310247	0.247801	0.343431	0.304721	0.236871	0.236562	0.242198	0.438903	0.94106
NBPF4	0.324374	0.0316839	0.000200704	0.0392143	0.157763	0.000200704	0.000200704	0.00598542	0.228654	0.0842164	0.039936	0.161751	0.00402033	0.134945	0.0041226	0.0124552	0.000739894	0.107118	0.000679419	0.00456578	0.0142213	0.066886	0.168408	0.0450301	0.125163	0.418393	0.0808151	0.0839197	0.287632	0.0271167	0.00704647	0.0357638	0.104712	0.000336867	0.00425027	0.000946384	0.0203471	0.0707198	0.00292709	0.13863	0.169154	0.101904	0.073146	0.454821	0.00560875	0.454821
NBPF6	0.105547	0.052002	0.0521828	0.0429716	0.037422	0.0386503	0.0374216	0.177259	0.0476433	0.14149	0.0504793	0.078303	0.0630884	0.231697	0.159711	0.0397001	0.194537	0.368736	0.0374216	0.052773	0.0383025	0.129113	0.228056	0.0611904	0.043223	0.176238	0.249994	0.0574633	0.0622413	0.207419	0.288126	0.193958	0.0469631	0.148643	0.32367	0.0374591	0.0375168	0.326575	0.0453568	0.0916243	0.0390574	0.180027	0.103116	0.52546	0.0629287	0.52546
NBPF7	0.0399659	0.0399659	0.0399659	0.0399659	0.0399659	0.0399659	0.0399659	0.0399659	0.0399659	0.0399659	0.0399659	0.0399659	0.0399659	0.0399659	0.0399659	0.0399659	0.0399659	0.0399659	0.0399659	0.0399659	0.0399659	0.0399659	0.0399659	0.0399659	0.0399659	0.0399659	0.0399659	0.0399659	0.0399659	0.0399659	0.0399659	0.0399659	0.0399659	0.0399659	0.0399659	0.0399659	0.0399659	0.0399659	0.0399659	0.0399659	0.0399659	0.0399659	0.0399659	0.0399659	0.0399659	0.0399659
NBPF9	0.494162	0.342978	0.315786	0.315786	0.347376	0.315786	0.315786	0.315786	0.315786	0.315786	0.315786	0.352408	0.329886	0.684188	0.315843	0.448618	0.655102	0.323298	0.315786	0.382818	0.315786	0.393143	0.570854	0.369168	0.380588	0.316033	0.44344	0.33164	0.622771	0.606797	0.415301	0.316861	1.18032	0.335132	0.375599	0.38708	0.386534	0.452961	0.384492	0.516943	0.328371	0.430659	1.0039	0.328427	0.854388	1.18032
NBR1	0.168298	0.247569	0.27057	0.0253619	0.104313	0.261909	0.0226606	0.36857	0.110152	0.00168258	0.10653	0.47999	0.0690378	0.0618308	0.408012	0.198844	0.0949377	0.0727514	0.0010983	0.222103	0.187683	0.020542	0.050202	0.0952482	0.0769618	0.290977	0.473179	0.544885	0.251289	0.336241	0.133993	0.395825	0.380816	0.0956872	0.0448349	0.112537	0.0180655	0.187962	0.164537	0.320078	0.00891566	0.410594	0.00859852	0.0674667	0.35127	0.544885
NCAM1	0.757967	1.11253	0.110001	0.058906	0.0272858	0.0819876	0.0422692	0.116094	0.0268162	0.0941357	0.0352713	0.150309	0.170904	0.109921	0.0619069	0.248375	0.0320441	0.177461	0.0268162	0.244418	0.054796	0.0342523	0.140448	0.0690915	0.0752959	0.111201	0.11566	0.135806	0.144403	0.135507	0.179073	0.164418	0.448885	0.0322374	0.0455215	0.0721267	0.133316	0.0397176	0.117082	0.0268331	0.1185	0.320352	0.0470263	0.0961461	0.0295051	1.11253
NCAM2	0.222902	0.164272	0.107552	0.110097	0.189107	0.105202	0.149045	0.109214	0.105205	0.211695	0.153526	0.107674	0.129598	0.192699	0.314011	0.152436	0.199681	0.116392	0.101801	0.124823	0.101152	0.14425	0.122936	0.112189	0.170732	0.140649	0.129478	0.104525	0.101287	0.101167	0.217438	0.233863	0.305377	0.136955	0.394251	0.147095	0.411047	0.38666	0.271758	0.380079	0.119558	0.115633	0.217452	0.636053	0.275395	0.636053
NCAN	0.125984	0.101571	0.108616	0.0885582	0.142483	0.13871	0.162589	0.215645	0.17945	0.134788	0.430848	0.225729	0.238112	0.154781	0.0881605	0.0928408	0.426384	0.231309	0.190679	0.169643	0.0884734	0.715083	0.286964	0.603172	0.087143	0.0927682	0.102303	0.104994	0.301701	0.0975	0.129057	0.330678	0.101027	0.160858	0.112265	0.0878407	0.0976047	0.879039	0.237188	0.166764	0.247142	0.198951	0.167877	0.382789	0.769795	0.879039
NCAPD2	0.134392	0.0513932	0.337033	0.293356	0.152691	0.320955	0.112151	0.0607803	0.0939378	0.0647313	0.359679	0.248844	0.0498137	0.206716	0.166273	0.253154	0.442533	0.70275	0.579863	0.400117	0.730694	0.113585	0.281175	0.182915	0.68975	0.201952	0.335091	0.435491	0.0581955	0.133998	0.188791	0.248935	0.280597	0.179012	0.0835593	0.154809	0.506049	0.378814	0.0964338	0.555501	0.0932521	0.109848	0.421266	0.0468803	0.316332	0.730694
NCAPD3	0.608976	0.978064	0.562484	0.570566	1.01971	0.642975	0.424494	0.341258	0.347124	0.920774	0.707867	0.441482	0.835145	0.390786	0.322648	0.587337	0.267668	0.666569	0.557154	0.481135	0.480938	0.312912	0.481807	0.282917	0.816046	0.362124	0.295661	0.424818	0.395947	0.472626	0.360291	0.279443	0.643728	1.08735	0.93296	0.947039	0.26314	0.268023	0.33364	1.21078	0.26679	0.312144	0.244618	0.25955	0.324713	1.21078
NCAPG	0.832953	0.835675	0.415691	0.393676	0.216854	0.482715	0.467774	0.547672	0.491135	0.0768317	0.271639	0.495639	0.154406	0.15803	0.191789	0.525089	0.105646	0.321246	0.245275	0.47965	0.375378	0.272248	0.488392	0.257136	0.262878	0.488008	0.663245	0.755984	0.376288	0.231106	0.427682	0.454595	0.684839	0.11039	0.278847	0.229734	0.241287	0.195558	0.352374	0.0791848	0.105243	0.443289	0.0821326	0.419028	0.180241	0.835675
NCAPG2	0.020009	0.00702861	0.0276286	0.05055	0.00695996	0.0332104	0.0600231	0.00749329	0.021154	0.0239542	0.0539585	0.011125	0.0123633	0.0156247	0.00487294	0.0805398	0.0766222	0.00432903	0.00503191	0.0292992	0.0156832	0.133207	0.0530058	0.27408	0.0638469	0.00999993	0.00547701	0.0181076	0.00695083	0.0349721	0.0206974	0.0165766	0.295745	0.0323341	0.00534009	0.0174041	0.308762	0.148671	0.00560265	0.311423	0.111939	0.00466981	0.293504	0.00641186	0.03138	0.311423
NCAPH	0.859811	0.703081	0.713335	0.935238	0.467661	0.761282	0.705268	0.698568	0.478128	0.292845	0.717879	1.11493	0.477826	0.504021	0.552241	0.93156	0.0264036	0.735781	0.920914	1.20851	0.574361	0.289369	0.800914	0.102536	0.858988	0.787257	0.591725	0.656391	0.567314	0.620021	0.881432	0.653275	0.176535	0.169821	0.697947	0.245524	0.231143	0.0445555	0.0323766	0.632273	0.0320384	0.731114	0.160569	0.223741	0.163827	1.20851
NCAPH2	0.0669832	0.0919388	0.0705307	0.0949989	0.0636812	0.0594737	0.23873	0.137222	0.06615	0.11087	0.0596956	0.135064	0.109006	0.120147	0.157643	0.0753034	0.140338	0.0720714	0.0929865	0.0602965	0.0661706	0.402805	0.148378	0.0743629	0.078522	0.0638149	1.40024	1.77275	1.97116	0.142168	0.130074	0.0605153	0.162034	0.507548	0.0595711	0.0667982	0.0683178	0.261637	0.0703201	0.067149	0.55826	0.160376	0.627062	0.123685	0.44331	1.97116
NCBP1	0.0311725	0.00654532	0.00384734	0.00414634	0.00752928	0.0196646	0.115039	0.148429	0.0135756	0.154363	0.011566	0.0790662	0.134255	0.0250064	0.127743	0.107254	0.0666273	0.0497778	0.012775	0.0266735	0.00809978	0.0402299	0.0048291	0.0325032	0.000604259	0.188611	0.230223	0.0131641	0.0189716	0.037206	8.21177e-05	0.0095803	0.0234016	0.0527092	0.0280372	0.16044	0.0356242	0.00792244	0.062144	0.283785	0.118567	0.169071	0.258406	0.0301533	0.0269164	0.283785
NCBP2	0.191203	0.1369	0.116111	0.135637	0.120581	0.116286	0.148855	0.058786	0.0340675	0.174974	0.340477	0.291333	0.0915507	0.157659	0.260863	0.231415	0.14953	0.570362	0.570375	0.815012	0.57036	0.234114	0.139434	0.718762	0.349509	1.09008	0.959976	0.0975798	0.200161	0.0452751	0.0434388	0.0359415	0.0656377	0.0800803	0.236752	0.300496	0.0579624	0.155105	0.0549988	0.313416	0.0403441	0.0421508	0.116661	0.0690568	0.0467887	1.09008
NCBP3	0.761698	0.757306	0.785123	0.729474	0.946276	0.797238	0.729868	0.762633	0.727953	0.727953	0.767051	0.768366	0.76722	0.728127	0.98583	0.742153	1.4672	1.14938	1.03814	0.792289	1.37182	0.849448	1.16636	0.728015	1.11009	1.19414	1.15142	0.974101	0.878882	0.987323	1.08091	0.886028	0.93844	1.18224	1.11599	1.53212	0.767766	0.735487	1.0162	0.927496	0.736053	0.955383	0.82081	0.798182	0.794575	1.53212
NCCRP1	0.717948	0.768764	0.956487	1.11545	1.20071	0.927386	0.98258	0.724517	0.747231	0.719524	0.880061	0.818482	1.29233	0.899346	0.690279	1.30558	1.84335	0.664125	0.696543	0.654123	0.653726	0.684585	0.660503	0.854812	0.698011	0.805396	0.659797	0.714932	0.954092	0.688433	0.654511	0.671308	0.76092	1.2902	0.767883	0.776596	1.47106	0.982807	0.659258	1.34118	1.30476	0.733964	1.85794	1.23086	0.668088	1.85794
NCDN	0.0790271	0.0734781	0.0913767	0.0764605	0.0914355	0.0962642	0.0780066	0.093771	0.0939195	0.200056	0.107626	0.122361	0.0739993	0.0951611	0.108335	0.111784	0.0847033	0.0982631	0.111836	0.139232	0.102684	0.0886929	0.135122	0.183749	0.128348	0.0736335	0.153846	0.140205	0.0938597	0.0944146	0.128786	0.170041	0.0738984	0.153276	0.199715	0.0762891	0.0880651	0.382951	0.0768899	0.383394	0.0900862	0.285242	0.112334	0.335936	0.142839	0.383394
NCEH1	0.105411	0.177814	0.0369804	0.124546	0.143598	0.0369804	0.163714	0.0681058	0.0369804	0.15564	0.699044	0.0840283	0.0538141	0.037256	0.0419712	0.0405424	0.221224	0.0437278	0.124483	0.344061	0.189518	0.189484	0.0897484	0.15415	0.0373656	0.0613	0.0894955	0.13612	0.168489	0.102046	0.11561	0.038002	0.0483747	0.0416883	0.068083	0.475375	0.0593853	0.637253	0.950727	0.0419299	0.0823926	0.215834	0.0553742	0.115134	0.0805365	0.950727
NCF1	0.209974	0.22844	0.435513	0.228771	0.334372	0.338615	0.164624	0.280503	0.319427	0.241151	0.235791	0.218679	0.218569	0.33783	0.249111	0.255077	0.510597	0.168265	0.162898	0.214082	0.174402	0.166194	0.162898	0.211553	0.170952	0.163108	0.250418	0.165796	0.225336	0.199728	0.16506	0.172454	0.171791	0.196431	0.198888	0.281746	0.16299	0.307155	0.184578	0.164438	0.169109	0.165981	0.838375	0.162906	0.259271	0.838375
NCF2	0.131304	0.0894872	0.0476868	0.0701066	0.0454512	0.0910715	0.0775844	0.0692225	0.0417299	0.381799	0.0585833	0.0549837	0.23861	0.158785	0.109619	0.146625	0.271506	0.145907	0.0893908	0.0679661	0.098418	0.0414857	0.0892297	0.0423308	0.436362	0.0818155	0.132454	0.134434	0.0416707	0.0782994	0.0893797	0.60465	0.484374	0.0885247	0.0422245	0.0612148	0.199305	0.327957	0.732217	0.307461	0.162592	0.0930066	0.34653	0.445955	0.336746	0.732217
NCF4	0.0336535	0.0878401	0.0327514	0.0742934	0.0797681	0.00811065	0.00378384	0.108966	0.000721336	0.184548	0.0109644	0.0113343	0.00717728	0.00104003	0.00171195	0.0042917	0.00100235	0.0504632	0.13163	0.00425216	0.0142444	0.000966166	0.0114113	0.00379553	0.0302501	0.435945	0.425965	0.00496766	0.0164735	0.1825	0.00399724	0.0104861	0.237354	0.555834	0.603828	0.61956	0.0146264	0.278192	0.103983	0.0501358	0.106168	0.00673595	0.101154	0.028229	0.0915602	0.61956
NCK1	0.283049	0.374225	0.547611	0.282346	0.28963	0.577037	0.432039	0.364019	0.351446	0.392277	0.567645	0.487288	0.518147	0.573961	0.40995	0.664429	0.646147	0.201655	0.202628	0.198581	0.199962	0.198953	0.217918	0.20398	0.204876	0.206111	0.29568	0.374453	0.22843	0.202127	0.31125	0.290013	0.316441	0.199638	0.199949	0.263982	0.26303	0.337655	0.59091	0.550793	0.300963	0.236058	0.203865	0.2098	0.199912	0.664429
NCK2	0.189772	0.22027	0.274803	0.171528	0.169344	0.220762	0.205346	0.189491	0.167014	0.22226	0.17946	0.212658	0.168079	0.183598	0.184005	0.172738	0.280946	0.333128	0.406296	0.357866	0.275906	0.344678	0.283847	0.245448	0.316867	0.255331	0.23308	0.183258	0.242927	0.328411	0.20478	0.220878	0.493102	0.261217	0.228267	0.461835	0.207208	0.182654	0.171851	0.183123	0.214949	0.174086	0.339417	0.171397	0.183124	0.493102
NCKAP1	0.243342	0.258199	0.260366	0.232093	0.229533	0.29245	0.297255	0.370997	0.227192	0.298081	0.235289	0.264268	0.313862	0.234617	0.542327	0.282957	0.493542	0.242939	0.324139	0.307555	0.310584	0.263833	0.271729	0.285723	0.365149	0.263587	0.389236	0.376208	0.227695	0.226848	0.295432	0.791308	0.253237	0.227205	0.299332	0.267275	0.6163	0.441781	0.258603	0.329431	0.539719	0.238268	0.338314	0.226853	0.307443	0.791308
NCKAP1L	0.319353	0.126637	0.0688698	0.0695843	0.0504817	0.0475801	0.114941	0.0620269	0.0675591	0.0917606	0.0540334	0.0479777	0.076836	0.0478513	0.0479797	0.0535963	0.585777	0.102414	0.0843076	0.0600856	0.117364	0.112667	0.0578789	0.0990975	0.0768588	0.0946807	0.0888689	0.0619478	0.100374	0.0478114	0.0957788	0.0485313	0.053083	0.0475802	0.0881998	0.112421	0.902429	0.174785	0.277416	0.0809243	0.0561693	0.0568345	0.0533804	0.340254	0.370094	0.902429
NCKAP5	0.11576	0.0607962	0.0935264	0.0752885	0.0895382	0.122402	0.225339	0.187546	0.0448393	0.543765	0.143783	0.13647	0.371223	0.192844	0.377021	0.0124437	0.439854	0.0442992	0.0190093	0.0301386	0.00818058	0.0150467	0.00451027	0.0489692	0.00467579	0.0111734	0.306068	0.243965	0.139676	0.07072	0.0413464	0.658154	1.28297	0.527733	0.262102	0.278475	0.00727882	0.030525	0.240755	0.201019	0.0097062	0.597132	0.107315	0.228825	0.0109221	1.28297
NCKAP5L	0.103382	0.0387277	0.00734933	0.242538	0.234612	0.00734933	0.0212198	0.0304421	0.00734933	0.301889	0.0190398	0.25307	0.0678014	0.254188	0.330221	0.0422941	0.137778	0.020948	0.111269	0.147406	0.00734933	0.00734976	0.0133871	0.0592733	0.0463898	0.0244263	0.0756778	0.142609	0.100915	0.237511	0.0461878	0.00920468	0.137648	0.0948572	0.118815	0.0975506	1.10897	0.390358	0.0612326	0.0213709	0.0114789	0.00913191	0.213976	0.63043	0.65032	1.10897
NCKIPSD	0.104089	0.240588	1.75618	0.988232	1.29401	1.87201	2.2698	0.495496	2.00453	2.79933	1.20914	1.62817	1.13603	1.3748	1.37667	0.863186	0.121074	1.47797	2.07562	2.46711	2.06467	0.494488	1.25896	1.01175	2.54288	1.1953	1.49377	1.40136	1.93753	1.5611	1.46225	1.17681	1.48932	1.31451	1.22371	1.2706	0.133828	0.538663	0.108299	0.170611	0.336854	0.45563	0.755027	0.480623	0.882554	2.79933
NCL	0.145876	0.178201	0.341142	0.46203	0.327227	0.321731	0.153482	0.1869	0.339924	0.139713	0.317497	0.209966	0.16339	0.149562	0.142633	0.170608	0.219137	0.148279	1.09677	0.191952	0.164235	0.446644	0.139632	0.19663	0.14055	0.198584	0.380243	0.20553	0.139519	0.269232	0.140246	0.140446	0.164067	0.349851	0.228943	0.169485	0.184454	2.26002	0.247373	0.14452	0.471656	0.231901	0.337443	0.431685	1.59848	2.26002
NCLN	0.635001	0.546378	0.43295	0.545553	0.511042	0.377391	0.663495	0.331734	0.329136	0.363487	0.3645	0.561054	0.465424	0.429445	0.346061	0.569059	0.818473	0.389659	0.444618	0.525405	0.393413	0.442145	0.334006	0.468427	0.403611	0.329126	0.342274	0.720522	0.333087	0.333486	0.347227	0.335861	0.476005	0.366409	0.360488	0.329705	0.329144	0.420068	0.460952	0.445679	0.34206	0.35904	0.351579	0.32925	0.388639	0.818473
NCMAP	0.518587	0.455608	0.439518	0.454178	0.449642	0.443206	0.494701	0.396209	0.424243	0.388975	0.451028	0.408269	0.452933	0.405755	0.421187	0.420926	0.406535	0.399563	0.452288	0.523354	0.496536	0.389009	0.497477	0.434412	0.55165	0.434411	0.440538	0.415524	0.403361	0.456033	0.398182	0.439321	0.495584	0.421232	0.389706	0.616252	0.447238	0.463824	0.409657	0.530884	0.389493	0.50123	0.514291	0.399378	0.390178	0.616252
NCOA1	0.498847	0.459194	0.131432	0.119777	0.128132	0.164176	0.15245	0.116198	0.263336	0.166183	0.104075	0.28724	0.131671	0.354378	0.0732049	0.110267	0.143246	0.0996794	0.145999	0.125018	0.104814	0.0736922	0.132004	0.517747	0.0984978	0.174874	0.167324	0.0992708	0.217392	0.076107	0.0874636	0.0776958	0.117518	0.0917992	0.0801606	0.0715057	0.16838	0.435718	0.389271	0.117305	0.0951718	0.0934017	0.0714876	0.210943	0.720492	0.720492
NCOA2	0.503947	0.382662	0.139124	0.154804	0.144055	0.139767	0.143401	0.138918	0.139108	0.139446	0.150392	0.145464	0.139019	0.165603	0.144322	0.138804	0.319971	0.140022	0.141791	0.150476	0.175997	0.17182	0.166248	0.18493	0.183147	0.145615	0.182954	0.143873	0.191214	0.159447	0.150977	0.146873	0.164496	0.198045	0.165881	0.15634	0.361181	0.225869	0.557588	0.162863	0.704506	0.140683	0.139137	0.160613	0.187931	0.704506
NCOA3	0.442541	0.386877	0.573584	0.428237	0.396257	0.612903	0.843776	0.545756	0.516459	0.375862	0.517676	0.501334	0.710049	0.375417	0.482549	0.636138	0.382153	0.730431	0.805071	0.740593	0.619029	0.366802	0.493561	0.457953	0.588015	0.36673	0.385151	0.524884	1.13238	1.03538	0.604941	0.586085	1.03798	0.966442	0.938023	0.514348	0.367051	0.36866	0.371664	0.371635	0.550965	0.493056	0.756976	0.389334	0.370641	1.13238
NCOA4	0.259707	0.29591	0.181856	0.181856	0.471419	0.181856	0.181856	0.181856	0.181856	0.436512	0.181856	0.519345	0.181856	0.181856	0.181856	0.181856	0.181856	0.181856	0.181856	0.181856	0.527962	0.181856	0.181856	0.181856	0.435753	0.522039	0.181856	0.181856	0.181856	0.485434	0.181856	0.181856	0.181856	0.181856	0.181856	0.181856	0.181856	0.181856	0.499907	0.491986	0.474821	0.660554	0.554576	0.491392	0.181856	0.660554
NCOA5	0.315182	0.50983	0.825851	1.08104	1.00575	0.900354	0.712054	0.795226	0.558641	0.903863	0.266491	0.967103	0.890079	0.90528	0.841221	0.903259	0.165012	1.15043	0.760947	0.655682	1.21769	1.28048	0.851935	0.919995	0.778791	0.906038	0.865456	0.912588	0.803749	0.865045	1.11678	1.35353	1.18609	1.18858	1.55902	0.442279	0.218202	0.166304	0.654231	0.157873	0.19469	0.415482	0.181902	0.363353	0.178945	1.55902
NCOA6	0.534038	0.536005	0.327497	0.372137	0.229545	0.289169	0.210129	0.210274	0.351683	0.178588	0.0277507	0.187773	0.24117	0.179797	0.258551	0.381273	0.020706	0.033287	0.10149	0.107395	0.158579	0.144742	0.0859536	0.169162	0.0736258	0.131614	0.356791	0.438341	0.0895398	0.0376	0.119796	0.329634	0.0481956	0.0970962	0.141753	0.0648083	0.0623881	0.0430746	0.440187	0.616742	0.0212797	0.153966	0.345739	0.711418	0.074048	0.711418
NCOA7	1.07209	1.0625	1.05105	1.07891	1.05291	1.06383	1.04275	1.04138	1.18342	1.04833	1.08721	1.04249	1.05223	1.0464	1.04744	1.04458	1.04447	1.04145	1.24999	1.05629	1.08912	1.08417	1.05398	1.05209	1.08263	1.04142	1.08321	1.04804	1.04681	1.08427	1.09145	1.07992	1.16524	1.05196	1.11833	1.12165	1.0584	1.29805	2.0507	1.40045	1.13678	1.04652	1.08763	2.02681	1.63984	2.0507
NCOR1	0.859497	0.93505	0.995525	1.23236	1.26151	0.977071	0.981891	0.922347	1.00664	1.07892	0.944535	0.971175	1.14429	1.08539	1.26144	1.331	1.34276	0.899417	0.873736	0.846455	0.869549	0.901204	0.852123	0.848841	0.84905	0.918579	0.916859	1.13531	1.03717	0.851328	0.849279	0.94633	1.18656	1.10094	1.12648	0.996014	0.951432	0.925824	0.866915	0.981635	0.911719	1.09601	0.848617	0.849316	0.880568	1.34276
NCOR2	0.0707121	0.35914	0.443054	0.291648	0.18443	0.516724	0.516206	0.320909	0.321761	0.495534	0.210623	0.107546	0.170409	0.139793	0.0920015	0.390083	0.45619	0.357691	0.157234	0.32456	0.0426754	0.0405981	0.351878	0.111227	0.220565	0.160747	0.15267	0.16799	0.186494	0.195678	0.207136	0.242562	0.0732134	0.648242	0.288713	0.424741	0.118242	0.329838	0.175646	0.616885	0.0413022	0.177013	1.53994	0.33888	0.126616	1.53994
NCR1	1.20485	1.69931	1.60438	1.36486	1.77508	1.74522	1.06126	1.13351	1.09494	1.08467	1.88888	1.15698	1.42861	1.18312	1.25589	1.11217	1.83453	1.05268	1.10622	1.09448	1.51447	1.12243	1.02893	1.84716	1.03687	1.01721	1.01637	1.07801	1.72936	1.97126	1.73271	1.80631	1.11138	1.0189	1.03154	1.06877	1.04981	1.0485	1.20156	1.54942	1.233	1.20908	1.77516	1.27504	1.13717	1.97126
NCR2	0.0413208	0.16388	0.197353	0.324463	0.391004	0.152367	0.0411387	0.0796601	0.314642	0.394153	0.336035	0.0414553	0.308372	0.284661	0.252936	0.104222	0.122421	0.21807	0.227388	0.142917	0.265216	0.82942	0.138652	0.0484071	0.198913	0.056297	0.220017	0.423613	0.243859	0.0433216	0.0412673	0.149945	0.279593	0.209321	0.20027	0.314667	0.343254	0.156181	0.869945	0.311465	0.137593	0.0868347	0.069211	0.277491	0.0608868	0.869945
NCR3	0.180009	0.29676	0.431203	0.690288	0.731235	0.504059	0.808908	0.522307	0.324269	0.293535	0.382896	0.436341	0.305887	0.320133	0.413222	0.145616	0.892509	0.115545	0.132578	0.155779	0.110511	0.41285	0.205286	0.169633	0.275952	0.21615	0.300702	0.505606	0.964245	0.251794	0.314696	0.440438	0.264524	0.318516	0.156268	0.233981	0.141101	0.159022	0.819324	0.184751	0.181471	0.333221	0.942507	0.218169	0.103585	0.964245
NCR3LG1	1.80927	0.943602	0.884455	0.37598	0.599746	0.965567	0.352652	0.37936	0.575529	0.591844	0.50718	0.951664	0.413959	0.93845	0.504153	0.615836	0.478044	0.395906	0.352652	0.430459	0.418579	0.358473	0.425859	0.36323	0.452069	0.372066	0.558547	0.897328	0.353605	0.483164	0.429889	0.352665	0.525848	0.378722	0.376198	0.36099	0.541426	0.370132	0.477455	0.35702	0.59304	0.371082	0.37645	0.402396	0.410552	1.80927
NCS1	0.369245	0.392348	0.352851	0.360283	0.148661	0.417167	0.302694	0.329036	0.454414	0.508997	0.575522	0.298528	0.280619	0.38176	0.300573	0.39119	0.247978	0.401503	0.481854	0.48281	0.497003	0.266538	0.263501	0.539986	0.306104	0.323225	0.407093	0.367644	0.221986	0.634454	0.38476	0.270823	0.15497	0.514574	0.172342	0.594014	0.373688	0.166184	0.215362	0.322449	0.300147	0.496889	0.439547	0.767229	0.147718	0.767229
NCSTN	0.53193	0.856602	0.459032	0.62539	0.783441	0.467895	1.39923	0.587852	0.773058	0.65103	0.464011	0.694037	0.837571	0.839918	0.374846	0.501834	0.0653005	0.351202	0.0413207	0.613186	0.40338	0.260938	0.591024	0.062773	0.265587	0.603745	0.603428	0.520176	0.506917	0.993021	0.504169	0.499816	0.871198	0.270481	0.299521	0.645041	0.224653	0.708862	0.126213	0.501901	0.780682	1.68107	0.219702	0.338617	0.619585	1.68107
NDC1	0.00720841	0.113395	0.754983	0.374138	0.124158	0.710029	0.37218	0.316378	0.237028	0.15461	0.306444	0.427097	0.377294	0.34883	0.199194	0.42626	0.428145	0.0427154	0.00682751	0.0280253	0.00301729	0.00261761	0.00403132	0.00270247	0.00102432	0.0503471	0.018062	0.0212244	0.23399	0.163762	0.165182	0.0839127	0.263817	0.111451	0.0502841	0.0134261	0.0329632	0.605896	0.341005	0.164817	0.355777	0.266244	0.00236972	0.561302	0.727561	0.754983
NDC80	1.29038	1.36069	1.08482	1.65439	1.24557	1.09963	1.25673	1.54229	1.24115	1.1231	1.47961	1.70281	0.889311	1.01312	0.9954	1.06555	0.937475	1.40422	1.69297	1.76697	1.76232	0.958289	1.61633	0.902472	1.72442	1.58907	1.41914	1.33873	1.09326	1.71513	1.36134	1.28866	2.04027	1.27394	1.37497	1.45297	1.26949	1.68771	0.888865	0.90159	1.89843	1.43186	1.17902	1.78648	1.25808	2.04027
NDE1	0.470209	0.430713	0.371665	0.15696	0.186338	0.520567	0.470128	0.609724	0.161441	0.697301	0.179832	0.282218	0.625237	0.557855	0.529002	0.513596	0.405595	0.256755	0.35188	0.684472	0.553433	0.292041	0.279758	0.277193	0.624933	0.237652	0.324514	0.266439	0.327024	0.472121	0.40667	0.685427	0.50301	0.269902	0.182078	0.707018	0.985742	0.407079	0.192133	0.152291	2.79371	0.322541	0.659234	0.436487	0.508507	2.79371
NDEL1	0.404628	0.412776	0.406098	0.431853	0.441258	0.407845	0.492314	0.425067	0.453677	0.403641	0.409781	0.403802	0.452227	0.421536	0.563388	0.44224	0.779547	0.636171	0.405381	0.40599	0.406525	0.437541	0.486012	0.529422	0.465237	0.41932	0.43025	0.470386	0.432555	0.426702	0.407457	0.424965	0.593318	0.406146	0.426108	0.531822	0.553278	0.410385	0.609441	0.550718	0.406225	0.542049	0.491758	0.690641	0.608161	0.779547
NDFIP1	0.670313	0.689684	0.655805	0.524138	0.580731	0.641455	0.552737	0.548841	0.727467	0.522148	0.622223	0.694946	0.626771	0.636912	0.653578	0.591216	0.603225	0.522476	0.522974	0.522362	0.522182	0.580998	0.528578	0.551649	0.52419	0.894693	0.791039	0.526096	0.718269	0.534449	0.522421	0.68086	0.522195	0.540044	0.561555	0.53336	0.699535	0.658719	0.522536	0.522479	1.42595	0.56443	0.618441	0.56228	0.790628	1.42595
NDFIP2	0.538118	1.04195	0.900934	0.379563	0.281293	0.986044	0.957848	0.874663	0.56825	0.526598	0.715434	0.605201	0.851052	0.700017	0.648683	0.967258	0.0445589	0.771084	0.219542	0.718371	0.703365	0.295649	0.759296	0.627136	0.703322	0.815762	0.760398	0.59603	0.558954	0.662834	0.855209	1.25357	0.799674	1.22796	1.07672	0.717474	0.173713	0.173665	0.208802	0.0758329	0.376715	0.458838	0.899834	0.163514	0.371557	1.25357
NDN	0.122874	0.100707	0.252891	0.203509	0.131297	0.246486	0.160089	0.297822	0.179516	0.202879	0.134824	0.116559	0.183858	0.113026	0.100745	0.207202	0.106317	0.709112	0.659715	0.45719	0.816964	0.885135	0.388175	0.762054	0.499449	0.640162	0.469835	0.207384	0.112068	0.238874	0.238222	0.356968	0.220565	0.477544	0.473558	0.367271	0.948526	0.220418	0.117996	0.162998	0.208239	0.385563	0.177386	0.235815	0.268136	0.948526
NDNF	0.196621	0.190409	0.324564	0.257399	0.242822	0.277247	0.269007	0.319796	0.267346	0.223727	0.302088	0.24106	0.270535	0.314807	0.225347	0.284792	0.196994	0.317414	0.320722	0.322391	0.317415	0.172564	0.210745	0.238382	0.362729	0.408204	0.414054	0.270502	0.244513	0.269234	0.191502	0.206831	0.180413	0.172352	0.422009	0.185668	0.197891	0.293468	0.172944	0.174162	0.264279	0.29181	0.173278	0.181005	0.279638	0.422009
NDOR1	0.00630947	0.0110795	0.126407	0.169774	0.327419	0.0841659	0.100597	0.0104603	0.0135139	0.042939	0.0316434	0.0390752	0.184307	0.11144	0.037048	0.0795967	0.0182365	0.125777	0.0860509	0.0198245	0.368147	0.00761735	0.0735472	0.008952	0.0485857	0.0716337	0.0731669	0.0153343	0.0266849	0.120692	0.108697	0.0668495	0.0283431	0.087738	0.127389	0.293032	0.0115444	0.297536	0.0124846	0.00588433	0.0962525	0.0381095	0.00641337	0.424156	0.833974	0.833974
NDP	0	0	0.658227	0.402789	0.383128	0.742439	0.763015	0.763586	0.654206	0.633367	0.402919	0.533109	0.631067	0.631046	0.445032	0.624234	0.963463	0.278163	0.352922	0.292843	0.268191	0.130751	0.26475	0.139725	0.242233	0.28477	0.340398	0.395896	0.561956	0.790524	0.790384	0.219531	0.38391	0.17087	0.10664	0.0640002	0.419541	0.872132	0.68157	0.443356	0.304214	0.28946	0.28946	0.333126	0.416584	0.963463
NDRG1	1.0464	1.69323	2.06385	1.30996	1.57705	1.71757	0.486687	0.9411	2.12251	2.08791	2.10166	1.82114	1.85096	2.65289	2.86375	1.70246	0.682653	1.08119	1.41213	1.07785	0.906381	0.0970751	0.549477	0.650209	0.904382	0.925437	0.0138245	0.00791856	0.850385	1.78254	1.12486	0.0020082	0.0395541	0.820892	0.536274	0.6695	0.0301181	0.752794	0.197619	0.00281494	0.490747	1.04313	0.588377	0.311933	0.732811	2.86375
NDRG2	0.230595	0.323283	0.260806	0.405113	0.266498	0.262088	0.471057	0.529439	0.29269	0.25767	0.368412	0.708287	0.244772	0.236341	0.323899	0.300619	0.464666	0.527435	0.51952	0.527244	0.353941	0.937566	1.09564	0.650443	0.609449	1.50394	1.71607	1.47807	0.439215	0.663946	1.10678	0.773021	0.388245	0.233982	0.399346	0.264198	0.457636	0.673709	1.86852	1.51554	0.230643	0.367696	0.445096	0.659277	0.555834	1.86852
NDRG3	0.277762	0.303724	0.282262	0.235059	0.21303	0.318461	0.411623	0.333402	0.2644	0.404224	0.250822	0.447615	0.239607	0.321393	0.318271	0.362325	0.369235	0.306514	0.350508	0.455217	0.26405	0.425765	0.432771	0.259399	0.344081	0.195898	0.213906	0.410898	0.349917	0.239701	0.216609	0.25973	0.684941	0.259422	0.278992	0.19762	0.999933	0.283068	0.565256	0.216322	0.232051	0.357674	0.202963	0.269689	0.19684	0.999933
NDRG4	0.118228	0.118228	0.155983	0.16683	0.301786	0.14306	0.356317	0.127332	0.28341	0.318753	0.177735	0.14452	0.193851	0.180523	0.134604	0.243321	0.15481	0.206815	0.196874	0.193341	0.12612	0.202657	0.14314	0.118247	0.142623	0.804566	0.732507	0.204057	0.295181	0.225196	0.210565	0.120883	0.39485	0.315422	0.119582	0.333543	0.668479	0.647361	0.146209	0.321686	0.200298	0.36643	0.130455	0.446357	1.03465	1.03465
NDST1	0.273027	0.4328	0.98325	1.30579	1.27618	1.05262	1.14493	0.981646	0.631939	0.926853	1.37844	1.12238	0.846529	0.925805	1.07906	1.13682	0.83618	0.210553	0.175812	0.108521	0.204653	0.134379	0.349692	0.0739391	0.278431	0.233093	0.270315	0.369168	0.671625	1.05337	0.797222	0.632399	0.470294	0.977771	0.711834	0.311089	0.0676454	0.141096	0.802383	0.825425	1.00878	0.578133	0.0200851	0.0865716	0.265194	1.37844
NDST2	0.227201	0.229821	0.192515	0.308893	0.354782	0.225019	0.220472	0.161963	0.245845	0.165655	0.287601	0.164568	0.215832	0.218693	0.330207	0.191612	1.29647	0.129664	0.218098	0.150445	0.128367	0.227408	0.124132	0.327465	0.112284	0.11498	0.113944	0.269951	0.120348	0.121853	0.125426	0.129424	0.164016	0.124043	0.123012	0.132274	0.318803	0.162136	0.117228	0.1422	0.152141	0.221286	0.151176	0.228814	0.121673	1.29647
NDST3	0.42352	0.609321	0.676455	0.520382	0.514725	0.530582	0.61038	0.468802	0.427963	0.814681	0.37503	0.490802	0.64356	0.581299	0.563918	0.708934	0.380351	0.640143	0.726016	0.509044	0.617104	0.502508	0.520758	0.52658	0.44421	0.369284	0.414366	0.410021	0.552176	0.592537	0.403489	0.41352	0.59979	0.390406	0.362102	0.725355	0.481376	0.438112	0.434464	0.352507	0.569799	0.508659	0.533651	0.425736	0.668071	0.814681
NDST4	0.0523178	0.00966935	0.00533426	0.0142833	0.00845862	0.0107261	0.0718428	0.0362065	0.00718132	0.0470565	0.0316352	0.011955	0.00686354	0.00653139	0.00889221	0.011117	0.0119809	0.0743738	0.0538526	0.0109473	0.115364	0.0499226	0.0109098	0.00981643	0.188305	0.167191	0.0610235	0.145444	0.0247295	0.0921257	0.00752354	0.0341585	0.014244	0.0484603	0.00999272	0.0833796	0.469146	0.341418	0.793032	0.0130924	0.0352136	0.158262	0.0564944	0.339308	0.539648	0.793032
NDUFA1	0	0	0.404887	0.391777	0.374525	0.356585	0.324924	0.397953	0	0.354194	0.355029	0.17301	0.395004	0.345158	0.359245	0.366448	0.303519	0.145022	0.157893	0.18254	0.15123	0.152256	0.192247	0.0953721	0.169497	0.193112	0.0877062	0.45041	0.596231	0.0396953	0.193313	0.2889	0.229402	0.167948	0.0820272	0.0388138	0.124008	0.148582	0.000514132	0.362201	0.132585	0.16863	0.150923	0.152511	0.00995986	0.596231
NDUFA10	0.492792	0.624109	0.564214	0.675448	0.653741	0.58988	0.738548	0.8054	0.524524	0.591595	0.49809	0.569362	0.645218	0.640774	0.55883	0.595859	0.469657	0.634712	0.596479	0.58393	0.877916	0.476312	0.63104	0.471612	0.477638	0.576723	0.550878	0.858853	0.473187	0.566474	0.588042	0.546382	1.43448	0.790573	0.677754	0.768785	0.472907	0.539492	0.601834	0.75776	0.587724	0.748183	0.553559	0.935435	0.933739	1.43448
NDUFA11	0.47649	0.475556	0.584115	0.556627	0.526499	0.567341	0.607483	0.478465	0.489159	0.476895	0.576808	0.504332	0.64984	0.510556	0.489781	0.676345	1.10132	0.475907	0.698659	0.47682	0.516102	0.561306	0.476494	0.488798	0.475693	0.476262	0.486247	0.525858	0.562555	0.49862	0.625998	0.490664	0.570837	0.475453	0.477941	0.548565	1.573	0.534601	0.86434	0.917557	0.604997	1.03307	0.480656	0.487034	1.01351	1.573
NDUFA12	0.157159	0.14422	0.144611	0.12103	0.0583459	0.1526	0.0390533	0.0711517	0.0242585	0.0359386	0.0366883	0.0436484	0.0882631	0.0806816	0.0160084	0.0764169	0.00308065	0.0380174	0.0626915	0.0897125	0.100827	0.0177362	0.0440705	0.069814	0.130974	0.0660176	0.173129	0.0112669	0.00711337	0.0436092	0.0877829	0.175957	0.0298497	0.0295228	0.0175547	0.035144	0.379362	0.059875	0.0306645	0.11696	0.158725	0.111481	0.344916	0.125057	0.0390062	0.379362
NDUFA13	0.0114762	0.0527279	0.0482228	0.0171482	0.0363035	0.0310693	0.0277424	0.0216496	0.0203562	0.107196	0.0131141	0.0486919	0.155101	0.0390175	0.0828577	0.0258356	0.0657311	0.0713607	0.0118184	0.42989	0.0481237	0.324029	0.14008	0.188678	0.0328921	0.147086	0.112007	0.0704262	0.030802	0.0256971	0.0115107	0.0123939	0.0141845	0.0609573	0.0414431	0.566811	0.226083	0.105115	0.0149461	0.0429381	0.029567	0.0260688	0.0146705	0.280044	0.111139	0.566811
NDUFA2	0.499635	0.192977	0.226421	0.191062	0.181127	0.215361	0.238932	0.165994	0.14544	0.14544	0.157465	0.145492	0.149358	0.172107	0.281385	0.166491	0.263925	0.151503	0.792696	0.212333	1.03043	0.20668	0.177097	0.248906	0.532965	0.205649	0.149054	0.14752	0.146125	0.215452	0.254318	0.300802	0.565483	0.275296	0.276154	0.262011	0.295093	0.199444	0.366117	0.176339	0.423706	0.192336	0.197072	0.14544	0.219651	1.03043
NDUFA3	0.0691449	0.0998356	0.0877021	0.175562	0.195863	0.0891758	0.000290006	0.32619	0.000289257	0.000289257	0.63981	0.385691	0.325723	0.311943	0.293674	0.664448	0.124253	0.585788	1.31082	0.711284	0.993062	0.0235964	0.19156	0.20058	0.0334715	0.193128	0.290536	0.818268	0.269227	0.277095	0.000454494	0.0199426	0.647315	0.637509	0.127547	0.133264	0.455398	0.00230759	0.0144764	0.907576	0.00703309	0.279847	0.0869557	0.000291537	0.0116606	1.31082
NDUFA4	0.162577	0.187407	0.229249	0.177152	0.167699	0.21765	0.183123	0.166214	0.155047	0.171517	0.167746	0.297675	0.170258	0.168886	0.17443	0.177436	0.347956	0.557799	0.474279	0.53833	0.675572	0.378387	0.440963	0.156131	0.506876	0.437258	0.181432	0.257009	0.216906	0.18414	0.319734	0.704708	0.168211	0.25973	0.677824	0.599974	0.225739	0.587886	0.343604	0.469792	0.202642	0.19233	0.163955	0.180329	0.325153	0.704708
NDUFA4L2	1.21604	1.20647	1.21627	1.29584	1.2323	1.21242	1.20565	1.27413	1.20491	1.36599	1.21645	1.20565	1.29655	1.31802	1.33467	1.23489	1.24039	1.43155	1.31424	1.43872	1.49219	1.43897	1.41502	2.16941	1.48936	1.49312	1.34263	1.53636	1.20615	1.23697	1.2599	1.22671	1.40637	1.23372	1.24131	1.25117	1.42097	1.22714	1.5963	2.05194	1.30882	1.44082	1.21544	1.21681	1.20664	2.16941
NDUFA5	0.108579	0.228963	0.124037	0.172613	0.0754822	0.0635522	0.0255921	0.0510175	0.433617	0.0255921	0.158797	0.0324776	0.0692063	0.0825996	0.0640434	0.0424039	0.408765	0.0291078	0.0799258	0.0690426	0.0344038	0.0604816	0.037617	0.0264403	0.0924217	0.0335556	0.0752806	0.105174	0.0428001	0.12695	0.0256233	0.0782172	0.0412533	0.159677	0.489042	0.299866	0.0263127	0.549669	0.0483473	0.25829	0.0841116	0.126788	0.185058	0.0255931	0.512175	0.549669
NDUFA6	0.0674713	0.129817	0.000178243	0.0201824	0.257365	0.000178243	0.0059512	0.0499009	0.000178243	0.00471934	0.164525	0.011957	0.156837	0.172702	0.0111963	0.122749	0.00063347	0.181824	0.0253773	0.233015	0.0095356	0.0554543	0.187162	0.00131681	0.335931	0.0101759	0.00020524	0.071479	0.0767764	0.126609	0.0372185	0.062309	0.516861	0.095743	0.04827	0.203545	0.0155945	0.244406	0.00560314	0.0638107	0.107207	0.0326228	0.0182414	0.0971726	0.160605	0.516861
NDUFA7	0.587064	0.570736	0.637981	0.578868	0.580779	0.585182	0.499448	0.496345	0.514196	0.501518	0.494868	0.566279	0.653401	0.60123	0.784653	0.573581	0.6819	0.503676	0.491961	0.5153	0.504046	0.50632	0.504421	0.490888	0.598503	0.491815	0.492783	0.495261	0.488337	0.504582	0.498329	0.490312	0.494869	0.488761	0.492913	0.500312	1.16762	0.583163	0.677745	0.489734	0.539682	0.49063	0.541633	0.613042	0.506814	1.16762
NDUFA8	0.074839	0.0950152	0.135947	0.0428952	0.0879876	0.138232	0.403077	0.492602	0.451137	0.365267	0.231708	0.263769	0.337714	0.376152	0.341668	0.373062	0.0329057	0.149428	0.184898	0.173412	0.213676	0.134745	0.172834	0.13756	0.0992288	0.0353593	0.0435073	0.156302	0.319937	0.38109	0.293887	0.366068	0.29918	0.127334	0.20711	0.15995	1.32978	0.120146	0.0519686	0.0649862	0.476317	0.283127	0.0380026	0.0273454	0.0340329	1.32978
NDUFA9	2.13915	1.9308	1.4562	2.10702	1.76579	1.79011	1.05022	1.65583	1.51872	0.866865	1.88028	1.483	1.31464	1.2423	1.14978	1.16351	0.358342	0.758828	0.86347	1.19498	0.944511	1.6377	1.24653	1.84933	1.45947	1.48526	1.14397	1.03052	1.30829	1.09315	1.79507	1.71785	1.08966	1.38983	1.3228	0.868975	0.29025	0.404072	0.933814	0.216043	0.75723	1.03013	0.637897	0.658522	1.03729	2.13915
NDUFAB1	0.156428	0.329074	0.197482	0.481899	0.443664	0.211861	0.793625	0.575738	0.648322	0.124182	0.875752	0.570771	0.528021	0.583024	0.497592	0.742936	0.120646	0.768944	0.757799	0.621764	0.813637	1.00186	0.906872	0.615427	0.797569	0.774284	0.0764703	0.658769	0.332716	0.607284	0.616222	0.0824309	0.464146	1.08858	1.16517	0.697747	0.139377	1.00149	0.935802	0.13094	0.0854869	0.789779	0.275744	0.172592	0.714774	1.16517
NDUFAF1	0.189975	0.171253	0.320456	0.208116	0.227694	0.321472	0.390561	0.359079	0.118492	0.38498	0.499878	0.36334	0.478441	0.569276	0.217024	0.596433	0.390985	0.15013	0.28756	0.209117	0.218914	0.222546	0.22148	0.307839	0.26567	0.344088	0.247691	0.471416	0.4688	0.242631	0.163361	0.0219366	0.0558504	0.0208247	0.0680592	0.0410697	0.0285568	0.0236895	0.283309	1.71588	0.103669	0.238575	0.0141281	0.138318	0.0602857	1.71588
NDUFAF2	0.0138607	0.0199814	0.0325734	0.0276312	0.0302362	0.0163852	0.0104173	0.0205615	0.00975235	0.0145935	0.111972	0.174798	0.0111453	0.00993885	0.61038	0.0148006	0.015661	0.063627	0.161782	0.264016	0.0293573	2.46137	0.315835	1.43296	0.275406	0.0787552	0.151516	0.0147176	0.0460426	0.156372	0.0741063	0.0240156	0.085088	0.0285598	0.144016	1.06997	0.0224262	0.0443772	0.0289211	0.0341451	0.0220268	0.342255	0.00980493	0.0565932	0.0521393	2.46137
NDUFAF3	0.0774101	0.105091	0.062684	0.0298456	0.0346292	0.0359963	0.0579094	0.180454	0.0325642	0.518795	0.0346664	0.0370489	0.506511	0.610383	0.214646	0.156081	0.0306987	0.035424	0.202861	0.182016	0.131457	0.0724561	0.105871	0.179512	0.17334	0.0468454	0.103571	0.121826	0.122319	1.17562	0.0487896	0.0507744	0.118184	0.600401	1.22326	1.02525	1.85069	0.0618437	0.145188	0.0934499	0.583001	0.0784005	0.250943	0.0578516	0.236628	1.85069
NDUFAF4	0.113056	0.0251464	0.0391926	0.0715036	0.0223813	0.0743379	0.0432131	0.0214635	0.0557922	0.058956	0.0156531	0.0615381	0.0614698	0.0904834	0.0167406	0.101278	0.158587	0.0438138	0.0218683	0.0622195	0.0515243	0.411501	0.0358948	0.599832	0.0615609	0.33332	0.235753	0.0744706	0.0444495	0.0260368	0.220038	0.0430706	0.0148221	0.540819	0.0767272	0.351709	1.54264	0.0583064	0.214645	0.100913	0.0224068	0.0514535	0.179688	0.0385699	0.038505	1.54264
NDUFAF5	0.762611	0.396476	0.340653	0.332239	0.302734	0.30631	0.2604	0.26033	0.310727	0.269812	0.28077	0.300574	0.260433	0.261477	0.277121	0.263809	0.27736	0.26309	0.288305	0.280981	0.260796	0.26501	0.260373	0.434916	0.272525	0.348962	0.35215	0.269467	0.263299	0.279405	0.263856	0.262503	0.269831	0.318468	0.344756	0.435313	0.291924	0.381554	0.316383	0.328956	0.262918	0.26119	0.318541	0.715843	0.555356	0.762611
NDUFAF6	0.346815	0.282169	0.0108764	0.00804069	0.0170517	0.0179442	0.000505745	1.47417e-05	0.000693089	0.0310575	0.0133267	0.0164904	0.000513694	0.034802	0.080497	0.00124229	0.270475	0.250196	0.425794	0.111474	0.344314	0.442198	0.406385	0.336008	0.282678	0.74598	0.531575	0.11404	0.307242	0.189645	0.331147	0.381292	0.0663955	0.122023	0.163386	0.302927	0.149897	0.0269914	0.0233814	0.123268	0.210545	0.345617	0.25842	0.000235143	0.0247274	0.74598
NDUFAF7	0.599626	0.690702	0.580122	0.776175	0.731321	0.589629	0.577405	0.596901	0.824717	0.707078	0.573777	0.650515	0.679438	0.682525	0.606706	0.582869	0.664606	0.90099	0.587539	0.839595	0.934978	0.889354	1.10096	0.640563	0.790228	0.825414	1.06137	1.06305	0.608057	0.62553	0.656925	1.0096	0.755834	0.865664	1.02101	0.948694	1.50293	0.585521	0.676249	0.858331	0.572136	0.574097	0.658252	0.666826	0.633872	1.50293
NDUFAF8	0.497028	0.564545	0.585933	0.672371	0.724549	0.532532	0.373139	0.504364	0.373139	0.373139	0.58846	0.477705	0.536575	0.606515	0.73032	0.637381	0.492141	0.380818	0.393991	0.442544	0.38421	0.379192	0.389437	0.380423	0.558821	0.376665	0.379364	0.415891	0.747785	0.451133	0.378621	0.477252	0.563257	0.373141	0.428302	0.535259	0.438428	1.42955	0.385303	1.06243	0.379788	0.576967	0.794873	0.783446	1.13395	1.42955
NDUFB1	0.112885	0.260851	1.03397	0.910965	1.5361	1.008	1.06957	1.29745	0.105121	0.718202	0.698982	0.815136	0.990924	1.05106	1.32045	0.977207	0.554743	0.757816	0.959141	0.586332	0.216728	0.283099	0.614129	0.867117	0.53333	0.250434	0.474928	1.33968	1.14246	0.877328	0.646615	0.6153	1.22381	0.632641	0.633257	0.537427	0.819769	1.83705	0.418871	1.69656	0.940335	0.451249	1.0987	1.57924	1.88352	1.88352
NDUFB10	2.58833	2.29739	2.85702	3.01343	2.64715	2.75297	2.00812	2.61755	1.63886	0.989449	2.56129	2.58709	2.88086	2.50036	2.49118	2.46843	2.54039	2.02085	1.55207	1.25153	1.62516	1.63853	1.51129	1.37556	1.60162	1.53537	1.96004	1.99003	2.45631	1.77308	2.12026	1.83362	1.80348	3.01835	1.43678	2.35448	1.0095	1.06519	1.01252	1.1159	1.65275	1.29348	1.02233	1.08413	1.69583	3.01835
NDUFB11	0	0	0.39706	0.534519	0.464946	0.397052	0.659021	0.460821	0.406154	0	0.871283	0.905859	0.422895	0.371894	0.288976	0.595672	1.10418	0.0669387	0.0209684	0.0149865	0.00299398	0.0204291	0.00924549	0.130553	0.0660066	0.0755165	0.263657	0.44787	0.970282	0.629131	1.77543	0.940986	0.00255066	0.784804	1.48862	0.031525	0.0155231	0.680952	1.27517	0.0128097	0.0269336	0.0179741	0.00164439	0.0483542	0.0968259	1.77543
NDUFB2	0.0292416	0.000940428	0.0535681	0.147095	0.102669	0.0531765	0.0759516	0.15653	0.0935887	0.000794987	0.147892	0.0745582	0.162057	0.163099	0.0364196	0.0142583	0.00521209	0.0750531	0.0449599	0.00235275	0.00848306	0.0243277	0.0270725	0.0319308	0.0851133	0.00104332	0.0596733	0.127608	0.0300229	0.105038	0.119118	0.122094	0.377586	0.24258	0.167546	0.0451852	0.0607412	0.00318844	0.291029	0.139751	0.204199	0.0706052	0.426843	0.0167376	0.263893	0.426843
NDUFB3	0.0868931	0.105605	0.0345912	0.0280876	0.0262923	0.0438297	0.0674959	0.0284814	0.0126963	0.0334846	0.0324365	0.0859143	0.0249232	0.0301719	0.0197583	0.047323	0.0390034	0.0315008	0.0588611	0.0912126	0.0258895	0.0524172	0.0442593	0.0597712	0.0193899	0.0301715	0.0349496	0.0130895	0.0195421	0.0305292	0.0239541	0.032964	0.015255	0.0477416	0.0326623	0.0316329	0.164356	0.0529879	0.0395505	0.0315478	0.058552	0.0226032	0.146248	0.0253653	0.0589424	0.164356
NDUFB4	0.121295	0.162386	0.0846045	0.095072	0.110274	0.0875483	0.0860432	0.0867269	0.103805	0.0831434	0.0831435	0.0924763	0.111316	0.13341	0.116228	0.0904175	0.539494	0.303914	0.184696	0.208503	0.251124	0.575029	0.711122	0.154284	0.290161	1.00876	0.985365	0.33928	0.37626	0.0841365	0.82376	0.294593	0.123848	0.181022	0.174379	0.12129	0.432229	0.18476	0.309093	0.799785	0.114969	0.102496	0.175007	0.12197	0.652539	1.00876
NDUFB5	0.0966116	0.0869061	0.0682667	0.047588	0.107468	0.0456847	0.0847642	0.099396	0.049463	0.0478701	0.0663798	0.0525581	0.0602783	0.0566981	0.0553235	0.0449028	0.0452836	0.061193	0.0699255	0.0676569	0.0471783	0.211058	0.103611	0.169881	0.113727	0.0451059	0.046392	0.0450452	0.111848	0.109343	0.0604151	0.0455958	0.477591	0.0827872	0.235015	0.17895	0.0830556	0.51121	0.781305	0.068839	0.0606036	0.110426	0.0701386	0.210958	0.149209	0.781305
NDUFB6	0.484964	0.687787	0.732166	0.753617	0.765599	0.743944	0.790098	0.902694	0.742123	0.114408	0.820589	0.770718	0.786314	0.750143	0.625816	0.969897	0.218209	0.667168	0.943514	0.67299	0.728741	0.99828	0.929414	0.702723	0.747273	0.784849	0.894911	0.97042	0.890752	1.00328	0.580535	0.552002	0.896585	0.250098	0.129516	0.258165	0.817412	0.812005	0.334017	0.128658	0.643629	1.08304	0.81144	1.01983	1.90169	1.90169
NDUFB7	0.400824	0.47001	0.320234	0.379067	0.305427	0.383346	0.170832	0.201955	0.486245	0.20702	0.327102	0.265666	0.48627	0.330637	0.276452	0.375539	0.416934	0.0675492	0.0691182	0.0849781	0.0673219	0.11213	0.0723095	0.0867703	0.0671804	0.0722279	0.0784244	0.209466	0.129385	0.0863389	0.232506	0.280178	0.14599	0.0961043	0.128023	0.0686106	0.131055	0.108027	0.499579	0.164176	0.234645	0.0671791	0.230933	0.0752887	0.0827869	0.499579
NDUFB8	0.190552	0.11694	0.343563	0.176908	0.182636	0.359945	0.336774	0.159893	0.277682	0.148573	0.200621	0.216141	0.14446	0.152428	0.13631	0.194462	0.113064	0.202711	0.191725	0.199601	0.209041	0.114366	0.11222	0.186786	0.244445	0.572912	0.359414	0.12091	0.175688	0.288648	0.141767	0.293749	0.12048	0.137281	0.124884	0.230972	0.63251	0.458536	0.194219	1.07299	0.383061	0.163663	0.129094	0.126366	0.378951	1.07299
NDUFB9	0.0465632	0.0602753	0.0346946	0.0741118	0.0364782	0.0342279	0.122133	0.100557	0.0373164	0.125243	0.175331	0.0382899	0.0818349	0.104127	0.0672489	0.0339771	0.0822465	0.350056	0.0911307	0.253681	0.0347805	0.320149	0.318538	0.227438	0.200412	0.270982	0.318507	0.286038	0.0412702	0.0633385	0.0522317	0.0692449	0.0342899	0.0393619	0.0366858	0.176684	0.0495571	0.124604	0.107873	0.183734	0.363741	0.527518	0.037471	0.0409579	0.249115	0.527518
NDUFC1	0.655235	0.687291	0.650531	0.988493	0.894994	0.638555	0.790819	0.729814	0.704895	0.741641	0.974332	0.884764	0.944196	0.822646	0.976801	0.853417	0.685965	0.778444	1.09908	1.2746	0.885962	1.38385	1.30136	1.32216	1.15224	1.1251	1.14502	0.620674	0.749366	0.83541	0.835356	0.681678	0.741488	0.802598	0.710783	0.781618	0.678812	0.614115	0.738033	0.868277	1.08558	0.656885	0.635536	0.642986	0.621164	1.38385
NDUFC2	0.00120083	0.000754787	0.02433	0.0106086	0.00601697	0.0219949	0.054699	0.0164098	0.00415216	0.0301809	0.0248896	0.0646512	0.0463591	0.0278169	0.00791639	0.0316709	0.0979806	0.0233638	0.0160287	0.00290862	0.0134361	0.0368488	0.0175007	0.0768629	0.0141219	0.0280975	0.00230919	0.026658	0.0502602	0.00246012	0.0355398	0.208903	0.00152723	0.00081533	0.00151752	0.00308645	0.890781	0.481064	0.000827243	0.0401351	0.000298061	4.43993e-05	0.166371	0.0635288	0.0695089	0.890781
NDUFC2-KCTD14	0.256041	0.243255	0.327706	0.376822	0.328536	0.382245	0.642306	0.415096	0.267846	0.352878	0.303085	0.495569	0.294519	0.387265	0.249504	0.335587	0.353408	0.260861	0.243212	0.254775	0.248919	0.247948	0.242846	0.241038	0.357258	0.269114	0.240869	0.31311	0.357646	0.254022	0.241273	0.387059	0.316851	0.241184	0.241767	0.271344	1.37268	0.24713	0.242258	0.371319	0.385109	0.30317	0.325939	0.475391	0.28548	1.37268
NDUFS1	0.396322	0.144029	0.0774347	0.200423	0.109238	0.0732566	0.320443	0.16778	0.113845	0.323332	0.141964	0.173509	0.201732	0.186337	0.188375	0.135727	0.775235	0.0757937	0.152094	0.100127	0.0814172	0.1456	0.0923683	0.0879415	0.153766	0.135106	0.180292	0.107291	0.107751	0.208251	0.086843	0.0996034	0.118769	0.0744287	0.107135	0.0850099	0.13628	0.303447	0.400907	0.0928598	0.0736291	0.0922775	0.0724495	0.354593	0.644233	0.775235
NDUFS2	0.104121	0.0849447	0.107702	0.12232	0.107393	0.0887642	0.0829337	0.0811778	0.094199	0.0842408	0.0811387	0.0880505	0.0819047	0.0815661	0.081633	0.0829018	0.0814756	0.0812148	0.0814205	0.0816428	0.0846929	0.0811172	0.0906224	0.0981422	0.0985263	0.170861	0.129379	0.107158	0.117701	0.0813485	0.124706	0.138297	0.098449	0.126707	0.148331	0.0895453	0.169606	0.148059	0.0905123	0.389042	0.0819524	0.0867173	0.119196	0.288905	0.0865294	0.389042
NDUFS3	1.00053	0.830322	0.769328	0.855734	0.819639	0.739037	0.735698	0.731806	0.832786	0.738617	0.733796	0.803487	0.752229	0.757827	0.731239	0.732836	1.03698	0.863816	0.836014	0.805474	0.825548	0.748077	0.739955	0.732313	0.738448	0.738494	0.908749	0.765222	0.743828	0.731848	0.863681	0.803191	0.783704	0.747695	0.750295	0.769356	0.754873	0.879577	1.01693	1.39324	0.787032	0.83578	0.779872	1.32843	0.844738	1.39324
NDUFS4	0.162789	0.680628	0.526298	0.613034	0.774409	0.530043	0.967501	1.08907	0.976479	1.17272	0.946012	0.950638	1.05059	1.09483	0.994099	1.05899	0.368219	0.714439	0.220302	0.484399	0.774872	0.466503	0.756758	0.384131	0.799248	0.754321	1.18077	0.566287	1.97849	1.41059	1.75514	1.61964	1.11491	0.932185	1.10181	0.755333	0.664531	0.110648	1.75503	1.51604	2.3451	0.492288	2.15589	0.0936151	0.0760934	2.3451
NDUFS5	0.137938	0.121275	0.134898	0.121825	0.126407	0.12275	0.127999	0.277062	0.232862	0.311682	0.126944	0.125123	0.282369	0.276803	0.279609	0.237706	0.127085	0.76254	0.321253	0.767752	0.853755	0.746929	0.690271	0.625758	0.657307	0.533903	0.200651	0.533549	0.319286	0.35284	0.214611	0.166192	0.627318	0.468628	0.375114	0.583263	0.136568	0.473829	0.183662	0.144134	0.416669	0.157118	0.132698	0.183848	0.301749	0.853755
NDUFS6	0.15907	0.130377	0.176238	0.129763	0.126761	0.160654	0.179749	0.152229	0.167818	0.166209	0.135025	0.125703	0.12655	0.145436	0.153747	0.13412	0.251691	0.136799	0.138505	0.157755	0.151208	0.158997	0.129751	0.145932	0.139465	0.167635	0.136955	0.268738	0.1312	0.130147	0.146105	0.125959	0.125856	0.290903	0.297731	0.143762	0.133996	0.300238	0.189393	0.284148	0.136956	0.178103	0.30998	0.198968	0.327077	0.327077
NDUFS7	0.372504	0.257224	0.0812871	0.100005	0.141517	0.111513	0.0671989	0.127784	0.0807209	0.196453	0.0355295	0.0353337	0.176479	0.370317	0.0989163	0.055043	0.193723	0.725159	0.357346	0.831212	1.15913	0.336429	0.445607	0.51892	0.312271	0.524057	0.245115	0.198329	0.111016	0.0352481	0.0357189	0.0368096	0.0372674	0.151532	0.143476	0.132996	0.0777706	0.803926	1.36965	0.16255	0.388083	0.102947	0.184987	0.0709518	0.6374	1.36965
NDUFS8	0.124319	0.168741	0.26667	0.346871	0.162897	0.19848	0.204926	0.232464	0.381792	0.281318	0.20324	0.253209	0.287438	0.288433	0.265219	0.265261	0.464982	0.822471	0.772983	0.547948	0.738499	1.07315	0.909067	0.441763	0.453562	0.661477	0.486299	0.166	0.134532	0.189343	0.14536	0.120908	0.179012	0.32209	0.631512	0.833458	0.165597	0.170556	0.226071	0.54235	0.309797	0.525639	0.267637	0.208012	0.447046	1.07315
NDUFV1	0.338013	0.243262	0.139313	0.155138	0.15779	0.144975	0.150655	0.143181	0.191498	0.178725	0.153315	0.204678	0.167196	0.167783	0.184412	0.189163	0.144414	0.14931	0.198506	0.236133	0.19182	0.30177	0.173623	0.661565	0.195852	0.178741	0.198619	0.166109	0.350618	0.295561	0.626949	0.713355	0.417694	0.14738	0.154227	0.199275	0.261905	0.145034	1.41567	0.463632	0.237184	0.304895	0.34657	0.225987	0.239185	1.41567
NDUFV2	0.146654	0.0850488	0.0304226	0.0226983	0.0254371	0.0267555	0.0160048	0.0260832	0.079522	0.0108758	0.0224886	0.0095458	0.0183702	0.00824831	0.0737156	0.00840951	0.282088	0.0871881	0.0129332	0.241673	0.166178	0.0121134	0.085594	0.0223451	0.159133	0.210687	0.104635	0.0249229	0.00823965	0.0406307	0.126619	0.257537	0.172153	0.119139	0.065686	0.082331	0.123169	0.344286	0.12435	0.166351	0.0691447	0.0249901	0.0387495	0.0127248	0.277809	0.344286
NDUFV3	0.896389	0.776035	0.679516	0.678516	0.679899	0.679159	0.703096	0.692646	0.930021	0.791106	0.678427	0.702875	0.681221	0.703076	0.758657	0.694396	0.739754	0.725539	0.712812	0.699918	0.730495	0.715936	0.746794	0.74545	0.721477	0.679736	0.712022	0.719145	0.686135	0.80341	0.780104	0.798175	0.782893	0.678471	0.681897	0.678737	0.683447	0.681919	0.723027	0.920106	0.680471	0.770953	0.768001	0.776827	0.829614	0.930021
NEB	0.146449	0.24688	0.620854	0.74867	0.609306	0.459206	0.187064	0.148665	0.380389	0.0265219	0.380713	0.235368	0.093493	0.0609628	0.158909	0.32341	0.115441	0.106283	0.295069	0.173633	0.308039	1.08751	0.239215	1.85232	0.222772	0.116313	0.356615	0.482148	0.197246	0.262166	0.136917	0.170743	0.171449	0.057545	0.0545905	0.0496717	0.551879	0.464679	0.0691094	0.0438137	0.139013	0.105726	0.0334897	0.205938	0.0519229	1.85232
NEBL	0.262523	0.197323	0.305597	0.929436	0.205713	0.35739	0.388775	0.247971	0.108024	0.633923	0.848321	0.649302	0.877031	0.280357	0.2572	0.561935	0.131467	0.0318191	0.029702	0.0215584	0.472761	0.612776	0.558883	0.0149057	0.116729	0.206618	0.323765	0.0481368	0.203877	0.276073	0.323306	0.37591	0.0980055	1.04167	0.554046	0.457651	0.604655	0.0799595	0.0482281	0.693349	0.629869	0.0476133	0.0746935	0.11975	0.0153882	1.04167
NECAB1	1.27487	1.04507	1.01504	1.02631	1.01769	1.01407	1.06312	1.01402	1.01179	1.01822	1.0128	1.01223	1.66777	1.03328	1.02049	1.03821	1.35894	1.06426	1.06251	1.0536	1.18248	1.05737	1.01218	1.03092	1.13687	1.0653	1.02624	1.02775	1.02983	1.01315	1.01319	1.01536	1.06585	1.01679	1.0193	1.18458	1.07372	1.05292	1.06212	1.02316	1.20652	1.6087	1.07059	1.46744	1.1379	1.66777
NECAB2	0.382732	0.388546	0.469396	0.391867	0.379398	0.524262	0.375653	0.38513	0.397845	0.36917	0.38374	0.386615	0.488788	0.388346	0.38334	0.424368	0.845408	0.441318	0.368646	0.479156	0.552982	0.371065	0.372298	0.536012	0.541911	0.547131	0.57378	0.457146	0.378833	0.394776	0.443777	0.395472	0.368838	0.378984	0.372741	0.385787	0.370873	0.695913	0.95349	0.39868	0.440367	0.382644	0.383449	0.369933	0.813557	0.95349
NECAB3	0.400928	0.46509	0.464927	0.229728	0.42991	0.416717	0.503907	0.290043	0.268044	0.368572	0.776182	0.448458	0.249359	0.372757	0.423035	0.40957	0.441751	0.379076	0.229563	0.400203	0.169176	0.203604	0.26172	0.341936	0.210004	0.193396	0.18446	0.420163	0.659089	0.208197	0.386746	0.438812	0.155833	0.410755	0.387861	0.158748	0.988111	0.270859	0.160344	0.338189	0.192024	0.156695	0.949984	0.182453	0.260888	0.988111
NECAP1	0.533006	0.539145	0.915697	0.677319	0.696692	0.827673	0.652087	0.553156	0.546083	0.595259	0.600986	0.861721	0.740642	0.716778	0.59221	0.685189	0.550003	1.35553	1.12577	1.19602	1.75343	1.87521	1.69583	1.42929	1.26212	1.37453	1.38555	1.56419	0.945884	0.849907	0.949956	0.84808	0.812481	0.546461	0.558513	0.756998	0.754967	0.571621	0.808827	0.595261	0.531924	0.530317	0.52871	0.725687	0.669907	1.87521
NECAP2	0.286557	0.304403	0.287498	0.137483	0.216777	0.208676	0.0734148	0.129792	0.0732839	0.0713809	0.145198	0.0948747	0.0728638	0.100705	0.238329	0.132581	0.0772427	0.203726	0.0776909	0.0819927	0.268307	0.0989637	0.205961	0.0762396	0.183521	0.349445	0.392736	0.358396	0.106021	0.0718688	0.339759	0.436812	0.268265	0.179209	0.128606	0.169757	0.326427	0.28766	0.155977	0.292521	0.0726195	0.203675	0.107469	0.361041	0.10392	0.436812
NECTIN1	1.31902	1.30947	1.27086	1.40683	1.24794	1.24852	1.31155	1.36442	1.22677	1.25581	1.23312	1.2323	1.25271	1.27992	1.32862	1.22678	1.55065	1.37692	1.32617	1.56473	1.25678	1.22932	1.23149	1.32507	1.26393	1.33195	1.69307	1.3748	1.29082	1.31226	1.25394	1.27142	1.30328	1.4726	1.26008	1.2672	2.08089	1.22723	1.24281	1.36512	1.22706	1.25843	1.30156	1.23112	1.3605	2.08089
NECTIN2	0.120523	0.26617	0.249203	0.188338	0.197397	0.269324	0.285752	0.469613	0.118286	0.12588	0.237761	0.314412	0.191304	0.166215	0.118762	0.258982	0.506841	0.125458	0.119509	0.147368	0.199876	0.35358	0.118506	0.431592	0.127397	0.257563	0.231667	0.176438	0.402701	0.118463	0.120187	0.145772	0.119636	0.138572	0.227274	0.119085	0.153026	1.03128	0.200541	0.118507	0.119542	0.121721	0.121831	0.173508	0.5716	1.03128
NECTIN3	0.520883	0.656662	0.75166	0.610045	0.538576	0.630356	0.708475	0.724141	0.363414	0.366605	0.556484	0.867618	0.376753	0.450333	0.987252	0.600069	0.369322	0.417435	1.22277	1.17194	0.560765	0.363948	0.47476	0.366644	0.474116	0.438457	0.388956	1.07965	0.458582	0.467317	0.483787	0.489331	0.807151	0.363863	0.457532	0.365195	0.490477	0.593265	0.58695	0.394437	0.922772	0.628219	0.493341	1.10993	0.511284	1.22277
NECTIN4	0.0324853	0.0382795	0.316413	0.551979	0.51905	0.413444	0.31931	0.23942	0.0169289	0.426234	0.0531069	0.31871	0.363941	0.462728	0.245205	0.226287	0.0597005	0.315813	0.250927	0.0918517	0.150737	0.137893	0.0273228	0.0176908	0.239365	0.177679	0.212924	0.266896	0.196222	0.220147	0.119537	0.200811	0.277563	0.197637	0.14812	0.183359	0.927788	0.422182	0.0628375	0.0178656	0.0822623	0.1342	0.2319	0.549459	1.05704	1.05704
NEDD1	0.906238	0.309169	0.142422	0.142372	0.152885	0.142926	0.214961	0.216123	0.376849	0.132798	0.228583	0.183772	0.294683	0.139578	0.165048	0.183446	0.586895	0.218395	0.300506	0.234409	0.170363	0.137513	0.156698	0.199419	0.175893	0.430433	0.286619	0.277438	0.132778	0.223119	0.137962	0.163871	0.1538	0.381755	0.231121	0.277525	0.158097	0.149313	0.490138	0.922937	0.132807	0.221618	0.265148	0.134479	0.139079	0.922937
NEDD4	0.304794	0.268627	0.034325	0.0642928	0.0890384	0.0580503	0.597545	0.0356178	0.0521946	0.0292776	0.0512439	0.0851807	0.101861	0.101648	0.214442	0.115438	0.0552115	0.0725714	0.46268	0.317623	0.134849	0.296986	0.149371	0.359929	0.0452312	0.185976	0.149759	0.116426	0.0672578	0.112011	0.111929	0.180549	0.155646	0.186762	0.0539296	0.0356768	0.027086	0.0356531	0.0918476	0.0290717	0.0259228	0.0713446	0.0295917	0.0268423	0.26331	0.597545
NEDD4L	0.465864	0.79865	0.495588	0.723533	0.648597	0.607375	0.0910394	0.173255	0.368317	0.427797	0.530498	0.354842	0.262539	0.560848	0.588383	0.396944	0.64187	0.268143	0.178331	0.204329	0.214417	0.0577401	0.148331	0.0859378	0.0895592	0.121261	0.113468	0.069731	0.0621689	0.140675	0.251349	0.232264	0.0540532	0.304439	0.567656	0.0573303	0.193988	0.0568852	0.605092	0.295468	0.109413	0.063674	0.116473	0.118761	0.162801	0.79865
NEDD8	0.261567	0.536065	0.536061	0.536067	0.53599	0.535968	0.535959	0.535983	0.19248	0.53601	0.861916	0.535994	0.536011	0.536003	0.536009	0.536003	0.535954	0.19248	0.19248	0.19248	0.19248	0.19248	0.19248	0.19248	0.19248	0.19248	0.435608	0.435607	0.261624	0.25654	0.19248	0.22879	0.260066	0.225276	0.225276	0.19248	0.435603	0.830665	0.536063	0.618806	0.861949	0.499677	0.503271	0.468411	0.504758	0.861949
NEDD8-MDP1	0.0843198	0.0843198	0.193053	0.108161	0.155022	0.1612	0.276451	0.259417	0.104179	0.985806	0.119192	0.300559	0.693719	0.792386	0.597906	0.655016	1.40487	0.146076	0.114073	0.0843198	0.112026	0.141592	0.0866863	0.192399	0.14354	0.103254	0.0987452	0.328217	0.387888	0.134443	0.108182	0.0851192	0.213701	0.126101	0.0867381	0.135327	0.270759	0.490437	0.321039	0.675416	0.459602	0.0940269	0.203051	0.0843219	0.20973	1.40487
NEDD9	0.0114538	0.00855242	0.00948865	0.12863	0.105541	0.0180216	0.00904919	0.00885393	0.0898675	0.0701474	0.146985	0.0156868	0.0658939	0.0874827	0.0102884	0.0763197	0.268813	0.0275676	0.106185	0.132613	0.0266739	0.135091	0.0587846	0.145471	0.0708806	0.00696285	0.0104119	0.0110873	0.0501145	0.0659429	0.143388	0.0328135	0.0365438	0.0282494	0.00874083	0.258758	0.194456	0.0325661	0.686399	0.013139	0.044514	0.0771819	0.0864275	0.0105026	0.116365	0.686399
NEFH	0.102841	0.102841	0.102841	0.381908	0.408713	0.102841	0.191833	0.121192	0.102841	0.47102	0.238883	0.103119	0.454483	0.476137	0.408167	0.402687	0.201721	0.313509	0.137799	0.108431	0.102841	0.136094	0.103754	0.178002	0.111784	0.993434	0.688745	0.315595	0.192691	0.138171	0.146499	0.188047	0.139782	0.146237	0.253202	0.320392	0.558048	0.109151	0.10716	0.158002	0.208892	0.102845	0.156341	0.388239	0.282236	0.993434
NEFL	1.15404	1.36672	1.60274	1.09187	2.00278	1.53233	1.09187	1.09187	1.09187	1.09187	1.09187	1.677	1.09187	1.09187	1.09187	1.09187	1.09187	2.19174	1.09187	1.62615	2.1602	1.35912	1.86911	1.09187	1.67563	1.83671	1.78978	1.76541	1.6429	1.09187	1.09187	1.09187	1.61581	2.24265	1.94741	2.25785	1.91428	1.42779	1.47824	2.09835	2.15956	1.81927	1.94905	1.95064	1.4844	2.25785
NEFM	0.651566	0.717904	0.661702	0.829568	0.838754	0.660235	0.788143	0.751795	0.779887	0.865954	0.800924	0.711593	0.800347	0.848256	0.709007	0.751448	0.766129	1.09003	1.23479	0.877203	1.01087	0.661862	0.886826	0.86823	0.747978	0.81008	1.06299	0.929065	0.652002	0.750448	0.794569	0.855555	0.829658	1.25568	0.784719	1.03678	1.56191	1.15517	0.663546	0.77782	0.662281	0.695636	0.684558	0.652459	1.34593	1.56191
NEGR1	0.397847	0.359013	0.353571	0.407969	0.381322	0.353513	0.378531	0.354542	0.569609	0.387911	0.354906	0.441509	0.409364	0.361286	0.353284	0.445408	0.59784	0.869341	0.480571	0.551036	0.517799	0.538907	0.554154	0.381794	0.451798	0.533901	0.495834	0.375935	0.423454	0.36351	0.489324	0.411085	0.35411	0.358108	0.587443	0.550812	0.353563	0.456166	0.403364	0.353424	0.406363	0.353289	0.555843	0.361699	0.360988	0.869341
NEIL1	0.216156	0.185426	0.41455	0.422141	0.377379	0.348135	0.141248	0.141257	0.183751	0.19714	0.229346	0.171786	0.16833	0.152308	0.292848	0.210313	0.388486	0.175828	0.146365	0.141303	0.153967	0.386621	0.22322	0.171767	0.17004	0.23036	0.165305	0.141628	0.145606	0.151348	0.142251	0.176375	0.215536	0.14124	0.144928	0.148058	0.141494	0.319207	0.313638	0.141303	0.143851	0.142256	0.32808	0.149777	0.220584	0.422141
NEIL2	0.111086	0.105909	0.440613	0.28997	0.466672	0.434921	0.118909	0.370313	0.0783994	0.378073	0.0136819	0.0963283	0.130225	0.264679	0.16974	0.227961	0.136896	0.0576127	0.291652	0.0010624	0.011069	0.199816	0.0127219	0.149329	0.0888852	0.0556783	0.0772963	0.126611	0.0414387	0.0388098	0.00119003	0.0591358	0.0695012	0.0375826	0.00112332	0.00258464	0.129099	0.0946908	0.407342	0.197154	0.0270461	0.00183996	0.103032	0.00179211	0.0503789	0.466672
NEIL3	0.230296	0.21997	0.218866	0.219944	0.220196	0.218805	0.241938	0.226409	0.225785	0.226733	0.290862	0.219441	0.2193	0.22049	0.218439	0.218739	0.31875	0.240585	0.257833	0.254007	0.220271	0.225206	0.263372	0.239682	0.218646	0.260096	0.220769	0.218354	0.224824	0.220095	0.269538	0.22336	0.277218	0.324576	0.359492	0.255767	0.621104	0.218239	1.24744	0.246423	0.278356	0.641146	0.296089	0.218131	0.219314	1.24744
NEK1	0.537451	0.451314	0.282548	0.316449	0.282876	0.282312	0.328615	0.294813	0.305606	0.625186	0.283333	0.283216	0.443462	0.382403	0.282474	0.292271	0.577829	0.393087	0.316632	0.350254	0.284267	0.483755	0.314194	0.840314	0.303123	0.328517	0.540937	0.596913	0.28502	0.286041	0.283341	0.554158	0.694338	0.582119	0.33062	0.525481	0.348538	0.310531	0.450767	0.895729	0.282346	0.306559	0.356891	0.362034	0.406048	0.895729
NEK10	0.350911	0.33772	0.362337	0.350686	0.339892	0.340556	1.01516	0.455971	0.876128	0.337492	0.349433	0.464423	0.426898	0.388049	0.347158	0.42942	0.434378	0.356413	0.680294	0.622143	0.351242	0.353429	0.345509	0.337627	0.338589	0.342305	0.366688	0.338915	0.437193	0.363368	0.337259	0.341304	0.337531	0.371783	0.556706	0.354811	0.35444	0.704732	0.510503	0.385208	0.353502	0.354536	1.10273	0.337436	0.607482	1.10273
NEK11	0.0632271	0.0631959	0.0633828	0.28681	0.155623	0.0737094	0.163923	0.076593	0.063317	0.270801	0.0633476	0.0912331	0.15526	0.158071	0.0769805	0.110268	0.0728812	0.125762	0.325357	0.086989	0.0634503	0.413921	0.0648629	0.243227	0.0695102	0.458858	0.0631734	0.0649348	0.173812	0.206277	0.156561	0.149305	0.142444	0.266915	0.213134	0.165849	0.158115	0.144871	0.0632303	0.261848	0.0923564	0.0631665	0.0631557	0.226761	0.292128	0.458858
NEK2	0.892548	0.869676	0.867947	0.910546	0.896388	0.867135	1.11967	1.01828	0.961741	1.23042	1.192	0.958828	0.945375	0.976676	0.914918	0.926436	0.908717	0.977845	0.932405	0.960043	1.03524	0.942995	0.87549	0.867351	1.10049	1.09208	1.2248	0.882755	1.07878	1.05305	1.11633	1.06019	1.41307	0.981054	1.14318	1.12283	1.09377	0.904461	1.29725	0.899933	1.33502	0.909568	0.926411	0.87135	0.89413	1.41307
NEK3	1.77428	1.64662	1.54308	1.34005	1.39592	1.55019	1.28545	1.22295	1.27564	1.28918	1.29104	1.52062	1.28759	1.32848	1.35795	1.48624	1.24595	1.4566	1.21005	1.33564	1.55437	1.23898	1.2589	1.50136	1.49597	1.25475	1.24766	1.3457	1.40301	1.36461	1.29971	1.31104	1.21067	1.21447	1.25602	1.23694	1.26161	1.24925	1.21026	1.26587	1.27599	1.2855	1.35708	1.4036	1.24745	1.77428
NEK4	1.02217	1.16185	1.21281	1.03076	1.02253	1.21029	1.14668	1.25739	0.899027	0.980901	1.03689	1.20505	1.2272	1.12548	1.08131	1.40483	1.12187	1.53594	2.06865	2.81986	1.72069	1.2578	1.57614	1.92267	2.30364	2.05727	1.77114	1.22756	1.69731	1.08968	1.17902	1.04502	0.825141	1.24168	0.961784	1.10264	0.850953	1.4015	2.8461	0.873536	0.97725	1.33407	2.29046	1.01049	2.52228	2.8461
NEK5	0.389952	0.411983	0.383733	0.289327	0.296357	0.353266	0.375541	0.313192	0.310131	0.736678	0.341267	0.312717	0.587224	0.690823	0.355966	0.426415	0.316418	0.558132	0.344663	0.293583	0.442082	0.300473	0.315438	0.805987	0.313817	0.291707	0.286959	0.29538	0.326771	0.364439	0.287044	0.290255	0.471085	0.504272	0.759117	0.571609	0.366098	0.286239	0.394155	1.00702	0.542528	0.370518	0.556208	0.508789	0.313525	1.00702
NEK6	0.510456	0.629453	0.258492	0.632162	0.465979	0.193717	0.165623	0.226771	0.464301	0.170529	0.206807	0.187789	0.153178	0.200338	0.208948	0.201124	0.162208	0.300917	0.52536	0.197576	0.238729	0.194525	0.318889	0.168672	0.274519	0.278898	0.155994	0.153288	0.16542	0.27723	0.209846	0.16804	0.175604	0.172265	0.316328	0.228993	0.164257	0.453696	0.157607	0.246525	0.154683	0.214984	0.321576	0.171611	0.62281	0.632162
NEK7	0.267317	0.170316	0.280945	0.00189146	0.302709	0.223131	0.220763	0.141808	0.234995	0.0114782	0.226421	0.0594086	0.00278323	0.0135452	0.135252	0.0853126	0.0416672	0.0124666	0.0666325	0.181562	0.00563728	0.278798	0.0809112	0.133271	0.00349301	0.0914834	0.289281	0.253046	0.251611	0.04904	0.00953958	0.302317	0.275874	0.359666	0.237323	0.00698847	0.0514286	0.17944	0.00930819	0.910666	0.342247	0.314339	0.0876779	0.28	0.438808	0.910666
NEK8	0.0101079	0.0536528	0.0107886	0.0164409	0.0873811	0.0189799	0.0291491	0.0294288	0.0905383	0.031548	0.0102172	0.0165716	0.0253225	0.00989824	0.0102942	0.0246881	0.116652	0.0171171	0.0101427	0.0098278	0.0102417	0.220766	0.0330716	0.481452	0.0266523	0.331807	0.481082	0.0613549	0.0186547	0.0329309	0.00987377	0.00990242	0.0136297	0.0343886	0.0892032	0.0913802	0.0743731	0.204674	0.041779	0.0177322	0.0595839	0.0210272	0.0895074	0.177397	0.122467	0.481452
NEK9	0.51073	0.350217	0.453565	0.23666	0.601887	0.468679	0.471712	0.305373	0.484719	0.415604	0.56736	0.767973	0.451077	0.688054	0.621344	0.468932	0.411548	0.283637	0.21851	0.208636	0.394091	0.748659	0.411701	0.327484	0.26346	0.244266	0.220823	0.538072	0.537137	0.293047	0.341767	0.254269	0.263386	0.208787	0.244702	0.534407	0.47226	0.831134	0.243853	0.252074	0.342041	0.349709	0.27155	0.34544	0.844339	0.844339
NELFA	0.224501	0.136215	0.224199	0.166178	0.149361	0.236324	0.197677	0.14707	0.211593	0.170361	0.132763	0.126985	0.157154	0.141972	0.133114	0.137718	0.83468	0.140911	0.314753	0.283173	0.321435	0.319566	0.153887	0.455139	0.410384	0.145546	0.164987	0.131713	0.127251	0.131839	0.128943	0.158471	0.127514	0.150635	0.137294	0.237163	0.196043	0.46012	0.538974	0.372302	0.171237	0.150837	0.251211	0.135804	0.500183	0.83468
NELFB	0.000774726	0.000774726	0.000774726	0.00463825	0.0153049	0.000774726	0.00227535	0.00477841	0.000774726	0.000774726	0.00365577	0.00229689	0.00392176	0.0150164	0.0206604	0.00712309	0.000774726	0.00325787	0.0438051	0.0242335	0.000774726	0.016227	0.0020177	0.0486798	0.018682	0.163066	0.133458	0.0434765	0.016891	0.0146175	0.000775036	0.00302272	0.00238514	0.00142346	0.019508	0.083702	0.00290174	0.0218353	0.0162089	0.0923255	0.118345	0.000809033	0.00111708	0.00192574	0.0711683	0.163066
NELFCD	0.181287	0.181287	0.181287	0.181287	0.686525	0.181287	0.24938	0.351542	0.181287	0.181287	0.181287	0.2621	0.790743	0.61118	0.298962	0.253557	0.190289	0.301042	0.275824	0.357284	0.186845	0.353807	0.267203	0.803914	0.197445	0.204879	0.220125	0.271287	0.242541	0.294043	0.397956	0.348248	0.292586	0.198756	0.233447	0.195397	0.268685	0.183002	0.18264	0.19097	0.184601	0.295179	0.1859	0.231434	0.261637	0.803914
NELFE	0.00983661	0.387671	0.888491	0.746336	0.838297	0.987539	1.26289	1.00526	0.623144	0.754608	0.74344	0.800137	0.920197	0.859285	0.646688	0.733008	0.0147838	1.36512	1.28087	1.11588	1.81673	0.452538	1.27504	0.196077	1.32596	1.10742	0.171272	1.13875	1.08894	1.77871	1.14843	0.447161	0.71787	1.18283	2.20006	1.78429	0.270096	0.138933	0.93184	0.243574	1.14389	0.800994	0.00155255	0.27387	0.193738	2.20006
NELL1	1.15394	0.600252	0.883927	0.604596	0.627065	0.818365	0.977359	1.05756	1.2076	0.636109	1.0323	0.50372	0.605001	0.65608	0.570946	0.950209	0.865245	1.73922	1.56183	1.83007	1.79856	0.473054	1.31508	0.335782	1.64848	1.03579	1.26896	1.48889	0.945334	1.30877	1.11723	1.06579	0.534753	0.327548	0.321685	1.13483	0.321893	0.322955	0.968625	0.554283	0.840914	1.07196	0.320868	0.441394	0.501636	1.83007
NELL2	0.0660357	0.063969	0.0710551	0.105706	0.0664451	0.0977144	0.0721661	0.0772132	0.0852536	0.0739982	0.0828925	0.0648858	0.113451	0.0803369	0.064467	0.0707692	0.122225	0.0857573	0.0766263	0.217571	0.187862	0.133247	0.101341	0.120734	0.362567	0.0743501	0.0769264	0.0659193	0.0708219	0.0691486	0.0640852	0.06698	0.240552	0.160172	0.0917446	0.193771	0.164775	0.24316	0.0674111	0.365239	0.187345	0.118929	0.256558	0.0668377	0.11626	0.365239
NEMF	0.549938	0.563368	0.170145	0.236669	0.183882	0.178545	0.397611	0.41943	0.24534	0.336953	0.181239	0.33122	0.234609	0.269544	0.42309	0.37822	0.0899337	0.144699	0.332295	0.434527	0.413223	0.22048	0.37434	0.36311	0.570974	0.394905	0.433379	0.549618	0.449161	0.357222	0.470555	0.38252	0.15789	0.647349	0.416334	0.0955424	0.078742	0.164309	0.383753	0.0704963	0.37856	0.1093	0.539075	0.382096	0.401577	0.647349
NEMP1	0.674221	0.734472	0.791795	0.720363	0.794314	0.747053	0.788714	0.914998	0.587803	0.922977	0.696548	0.925966	0.653735	0.751306	0.783019	0.751652	0.598688	0.77449	0.805239	0.788983	1.16668	1.51154	1.04056	0.914417	0.808791	0.794593	0.762972	0.656345	0.933632	0.952345	0.67063	0.613526	0.641875	0.691812	0.766653	0.808701	0.975448	0.697797	0.588085	0.600049	0.737829	0.608484	0.602977	0.609001	0.604316	1.51154
NEMP2	0.145314	0.120514	0.0639184	0.0224992	0.03234	0.0506772	0.0538585	0.142925	0.0240356	0.0224496	0.161016	0.0186871	0.0162552	0.0563964	0.0601644	0.0208163	0.15462	0.100801	0.0300228	0.237789	0.0825355	0.472526	0.569901	0.0164423	0.0313617	0.604036	1.57064	1.19809	0.101315	0.0163998	0.0507251	0.759137	1.00471	0.0164882	0.201176	0.21506	0.104905	0.105463	0.100767	0.0349621	0.0215375	0.283627	0.0865322	0.0236312	0.28948	1.57064
NENF	0.42772	0.334346	0.383135	0.458875	0.454369	0.352025	0.502619	0.473819	0.422601	0.395436	0.453376	0.3919	0.472844	0.423551	0.375485	0.432744	0.370974	0.406141	0.560242	0.370514	0.403577	0.372573	0.394609	0.504756	0.437078	0.34056	0.333723	0.333439	0.434037	0.385306	0.464737	0.74509	0.396202	0.423982	0.346311	0.45413	0.519981	0.333544	0.337428	0.691245	1.66111	0.33394	0.51351	0.33848	0.333733	1.66111
NEO1	0.499042	1.00181	1.61094	1.51935	1.51219	1.66442	2.19282	2.26478	1.49759	2.1223	1.24983	1.9215	1.89628	2.37938	1.5771	1.95061	1.49934	1.22825	1.13993	1.65145	0.911766	0.605418	1.0409	0.646354	1.2896	0.969906	1.07042	1.39259	1.95889	1.79703	0.983403	1.21655	2.16676	1.58145	1.86946	0.990545	2.02852	1.39567	0.811595	0.899539	2.32878	1.84296	0.678498	2.53162	1.41611	2.53162
NEPRO	0.453299	0.353607	0.195819	0.191254	0.192266	0.195147	0.382358	0.223382	0.19051	0.210826	0.19833	0.220401	0.321484	0.217316	0.194392	0.255771	0.287054	0.190553	0.191405	0.215518	0.190543	0.232525	0.207799	0.241705	0.211374	0.335934	0.257402	0.191308	0.190515	0.196866	0.208579	0.373312	0.26773	0.22653	0.223934	0.207137	0.909103	0.272739	0.191005	0.360305	0.19227	0.251101	0.203481	0.244049	0.293379	0.909103
NES	0.0452567	0.237481	0.589713	1.02337	0.663245	0.587572	0.308155	0.0837325	0.828	0.247214	0.589009	0.10162	0.403557	0.501667	0.341653	0.171868	0.665338	0.0446205	0.0357891	0.0667918	0.0710008	0.239588	0.0341874	0.0335008	0.0369186	0.0343821	0.0503456	0.0727242	0.416917	0.170342	0.238112	0.0929039	0.0383957	0.127473	0.176853	0.104431	0.127958	0.295286	0.294832	0.436699	0.0779779	0.28987	0.275556	0.0681664	0.129919	1.02337
NET1	0.175835	0.615359	0.907233	0.463223	0.197657	0.769861	1.0281	0.541808	0.660849	0.663999	0.342956	0.370228	0.843945	0.590009	0.752992	0.612867	0.153362	0.286003	0.879626	0.287677	0.10192	0.430097	0.619116	0.209338	0.473492	0.7008	0.700617	0.496005	0.6474	0.693681	0.662259	0.775966	0.968103	0.721949	0.835986	0.593377	0.905204	0.0278069	0.455204	0.743804	0.772438	0.398812	0.0259242	0.392592	0.359259	1.0281
NETO1	0.0770531	0.127864	0.147793	0.213443	0.252138	0.195964	0.134525	0.0630149	0.182823	0.241839	0.0430171	0.270207	0.445764	0.383144	0.353565	0.226653	0.0955357	0.533196	0.266832	0.572982	0.432994	0.752875	0.588523	0.67881	0.481931	0.357874	0.179971	0.13092	0.0849356	0.167493	0.304871	0.0332676	0.0538362	0.0894908	0.230922	0.127697	0.202145	0.0862487	0.08599	0.125307	0.121393	0.0666056	0.180138	0.561495	0.193381	0.752875
NETO2	1.42188	1.75441	1.54302	1.69029	1.46273	1.26426	1.13277	1.18487	1.06507	1.09925	2.01714	1.99873	1.79328	1.81415	2.00995	1.67973	0.196903	1.0749	1.59959	0.904639	1.78241	0.914374	0.916691	1.65224	1.50928	0.742305	1.09464	2.15413	1.31052	0.997154	1.89256	1.21614	2.04743	1.03644	0.493108	1.04526	0.214109	0.776887	0.757007	0.773729	0.591432	1.25035	0.801457	0.924041	1.91057	2.15413
NEU1	0.308762	0.105517	0.177858	0.432724	0.327548	0.153417	0.091292	0.0222175	0.118716	0.165575	0.255251	0.0504559	0.154349	0.191488	0.056842	0.141297	0.614045	0.0284354	0.0215171	0.0197726	0.0214908	0.422873	0.144577	0.171255	0.0695636	0.121443	0.0333304	0.199911	0.0660016	0.121251	0.0161939	0.0640867	0.0330074	0.0189016	0.0507017	0.209615	0.22975	0.0267501	0.510875	0.0164604	0.153017	0.0250197	0.380497	0.0782595	0.022854	0.614045
NEU2	0.665217	0.444593	0.387726	0.657843	0.429601	0.495037	0.427115	0.320026	0.338501	0.0820155	0.272892	0.3141	0.164983	0.0706554	0.0620967	0.225593	0.117061	0.176701	0.371712	0.0870884	0.227513	0.264196	0.380525	0.0796781	0.337822	0.164346	0.119577	0.470612	0.549236	0.29905	0.186502	0.47679	0.450635	0.57292	0.154437	0.155445	0.072066	0.0877028	0.384779	0.0845867	0.350405	0.622354	0.0823704	0.131226	0.0968685	0.665217
NEU3	0.261694	0.261694	0.261694	0.390257	0.311209	0.261694	0.32561	0.267427	0.261694	0.622167	0.319076	0.261888	0.381047	0.422176	0.277884	0.356922	0.262524	0.418651	0.586978	0.40115	0.411367	0.460888	0.317785	0.409986	0.346318	0.37155	0.388831	0.303263	0.26273	0.278827	0.292613	0.355069	0.340028	0.26717	0.276851	0.262256	0.266854	0.264263	0.26638	0.404744	0.266277	0.308493	0.267356	0.321314	0.274055	0.622167
NEU4	0.0129099	0.0561031	0.0974586	0.25971	0.20817	0.0412695	0.0764864	0.262604	0.0504201	0.532452	0.252956	0.312376	0.43125	0.486704	0.37403	0.20748	0.125138	0.664315	0.19363	0.641471	0.52512	0.418233	0.862091	0.0796697	0.221644	1.31857	1.40513	0.823645	0.384304	0.287889	0.317114	0.657792	0.572768	0.658003	0.823942	0.687946	0.935461	0.233704	0.0547225	0.583502	0.265125	0.551061	0.0730417	0.203926	0.16917	1.40513
NEURL1	0.713748	0.395123	0.305011	0.386548	0.42349	0.294097	0.360284	0.357996	0.282605	2.00809	0.322786	0.399867	0.450837	0.287469	0.603383	0.294713	0.700001	1.05035	0.764182	0.942185	0.51384	0.39215	0.776633	0.360306	0.540166	0.918284	0.802405	1.00251	0.280247	0.284876	0.430262	0.508356	0.776012	0.400808	0.393742	0.300144	0.375642	0.656858	0.288103	0.281592	0.280235	0.320824	0.314904	0.296827	0.458233	2.00809
NEURL1B	0.112038	0.408414	0.66023	0.519862	0.544764	0.630798	0.505347	0.767888	0.138196	0.0442381	0.60124	0.218798	0.530016	0.662549	0.28065	0.594068	0.228429	0.0214277	0.00540466	0.0067356	0.0265122	0.0123612	0.00440765	0.0198754	0.00442005	0.0357137	0.379985	0.015171	0.00527278	0.685532	0.250556	0.00427362	0.00406438	0.501215	1.43797	1.21908	0.825917	0.00406461	0.906264	0.87213	0.120042	0.841604	0.031793	0.0200078	0.0155559	1.43797
NEURL2	0.0790071	0.551883	1.4953	0.969789	1.36672	1.46344	0.901668	0.817121	1.00286	0.90661	0.770019	0.796204	0.936007	0.643054	0.621798	1.06459	0.71252	0.48433	0.681908	0.919469	0.729185	0.577356	0.64096	0.121244	0.86174	0.610424	0.0663276	0.0865181	0.694721	1.65737	1.11547	0.473419	0.714948	0.875814	0.157679	1.17076	0.132091	0.144906	0.0891733	0.385563	0.939085	0.661687	0.0637254	0.110657	0.195353	1.65737
NEURL3	0.223987	0.211796	0.38312	0.209001	0.209791	0.397262	0.209001	0.209001	0.209001	0.209001	0.209001	0.242542	0.209001	0.209001	0.209001	0.209001	0.209001	0.393833	0.209001	0.502684	0.305735	0.213327	0.283772	0.209001	0.224509	0.425761	0.667133	0.290923	0.410924	0.209001	0.209001	0.209001	0.293537	0.345532	0.428055	0.547354	0.364357	0.409445	0.362944	0.485047	0.612855	0.292795	0.229703	0.213328	0.343316	0.667133
NEURL4	0.505069	0.617955	0.616217	1.54674	1.03036	0.668636	0.38316	0.838666	0.957898	0.90604	0.901076	0.503057	0.877326	0.92898	0.881592	0.692575	0.18059	1.58106	0.797339	0.531664	1.76886	1.58797	1.55378	0.983776	1.00877	1.16242	0.839844	1.1107	0.497405	0.459085	0.720337	0.430734	0.395521	0.853572	0.760227	0.486613	0.203017	0.188486	0.184765	0.190071	0.239708	0.202693	0.239575	0.209906	0.201991	1.76886
NEUROD1	0.0113812	0.0692671	0.12286	0.145122	0.20968	0.147107	0.502091	0.708412	0.370099	0.321663	0.344017	0.431031	0.271893	0.266585	0.454445	0.304934	0.21226	0.00293034	0.00832827	0.00300635	0.00292991	0.0478319	0.188192	0.0170474	0.139309	0.642825	0.523201	0.564922	0.918928	0.234608	0.270917	0.0326341	0.122449	0.0260925	0.0595608	0.157046	0.0829691	0.913254	0.135366	0.068857	0.0698007	0.345708	0.348222	0.358524	0.695916	0.918928
NEUROD2	0.0785627	0.0820583	0.0809295	0.157969	0.211036	0.0727709	0.139726	0.0746635	0.15184	0.0745515	0.168094	0.105983	0.075519	0.0777086	0.0727077	0.0722351	0.085463	0.0942072	0.0721949	0.0727382	0.0730622	0.111368	0.0726404	0.163693	0.120942	0.146953	0.0763496	0.0879293	0.188635	0.0752788	0.074805	0.0814145	0.0729378	0.142096	0.140625	0.0910653	0.0881254	0.244672	0.198534	0.41291	0.0730695	0.151551	0.196929	0.139959	0.507097	0.507097
NEUROD4	0.0232312	0.0542067	0.12691	0.208219	0.225682	0.166347	0.191117	0.0629887	0.159237	0.0298095	0.26904	0.067928	0.0482603	0.0536053	0.011396	0.0818823	0.142037	0.144126	0.0266902	0.0598684	0.184489	0.000170712	0.0243762	0.139458	0.103405	0.054632	0.0605331	0.154063	0.0638169	0.137466	0.0262472	0.0161646	0.0187565	0.0031988	0.0290314	0.0896312	0.0951829	0.729158	0.355073	0.299918	0.00329719	0.0105677	0.154943	0.0610357	0.578072	0.729158
NEUROD6	0.209665	0.145573	0.347678	0.14522	0.167563	0.334305	0.148002	0.157043	0.14952	0.193994	0.219421	0.146599	0.151105	0.161453	0.153017	0.149897	0.18863	0.145094	0.149036	0.159792	0.145479	0.145188	0.217027	0.245301	0.150054	0.15218	0.158574	0.165729	0.147509	0.177232	0.145607	0.152322	0.179054	0.280756	0.220151	0.355717	0.670617	0.907731	0.423421	0.528176	0.152783	0.325343	0.297634	0.15055	0.381162	0.907731
NEUROG1	0.253596	0.432553	0.562097	0.449916	0.403723	0.438331	0.279581	0.114859	0.388912	0.369667	0.408073	0.151054	0.407076	0.416732	0.496804	0.356649	0.00931097	0.0636884	0.0747995	0.119958	0.0466522	0.00593164	0.0191796	0.0996077	0.177567	0.0347786	0.145712	0.293953	0.137556	0.738066	0.658854	0.31911	0.0454292	0.0371649	0.214419	0.0556427	0.0254007	0.474107	0.381351	0.0593637	0.526196	0.0678297	0.0926074	0.00548516	0.301835	0.738066
NEUROG2	0.320919	0.384037	0.355267	0.587716	0.442553	0.361618	0.281523	0.426605	0.405332	0.725623	0.328484	0.355092	0.608339	0.623348	0.428338	0.613895	0.568828	0.486165	0.515285	0.59256	0.492288	0.382535	0.498773	0.394815	0.299207	0.339978	0.272469	0.365747	0.423839	0.488049	0.293587	0.244458	0.598883	0.244618	0.290515	0.636889	0.265121	0.827097	0.366812	0.804531	0.447893	0.388088	0.246902	0.281678	0.447792	0.827097
NEUROG3	0.0135978	0.232257	0.349169	0.84432	0.417575	0.288684	0.311758	0.1694	0.602319	0.779651	0.181845	0.0316924	0.732797	0.789524	0.466034	0.543487	0.0953253	0.374201	0.450541	0.470916	0.315027	0.0479069	0.29184	0.041163	0.0408722	0.126751	0.471946	0.747138	0.246167	0.758748	0.18876	0.566091	0.437549	0.280346	0.559339	0.799957	0.256172	0.00760787	0.396762	0.597607	0.709168	0.63755	0.0345814	0.434057	0.00583545	0.84432
NEXMIF	0.0944892	0.0944892	0.150236	0.0965939	0.109336	0.14489	0.133325	0.164073	0.0944892	0.1871	0.11426	0.193043	0.312093	0.127551	0.184067	0.194525	0.11598	0.142261	0.0987408	0.141964	0.0961169	0.114364	0.170398	0.0990315	0.0954791	0.153495	0.0962745	0.104168	0.0948326	0.65012	0.115725	0.333578	0.139929	0.469546	0.395205	1.56653	0.327735	0.121209	0.230183	0.956755	0.097936	0.139836	0.10141	0.165865	0.223789	1.56653
NEXN	0.0312882	0.0286897	0.0941588	0.0573196	0.201106	0.092175	0.0500619	0.0960662	0.109729	0.0416174	0.105242	0.0708268	0.212439	0.120894	0.0822064	0.0291519	0.0795239	0.0386716	0.59658	0.042727	0.0514494	0.187416	0.120519	0.0601549	0.151011	0.0999599	0.0446038	0.0675984	0.0584452	0.0444303	0.0301921	0.0426965	0.0327998	0.0861872	0.0290661	0.0917222	0.225407	1.0807	0.144385	0.582808	0.247234	0.0359901	0.113325	0.12297	0.78924	1.0807
NF1	0.0759285	0.0566814	0.0764918	0.0349027	0.141738	0.0605907	0.112177	0.419905	0.105143	0.217669	0.0394384	0.0915532	0.271865	0.273784	0.103475	0.166197	0.0794494	0.0585499	0.0479152	0.043857	0.0334846	0.0354673	0.0759822	0.0354173	0.0354014	0.121138	0.0356344	0.402485	0.200063	0.175309	0.230695	0.280245	0.0366067	0.181687	0.0835015	0.280201	0.24994	0.109194	0.0531831	0.0770437	0.314327	0.0779689	0.189209	0.148072	0.286864	0.419905
NF2	0.446577	0.83363	1.5376	2.21324	2.20176	1.53692	1.62138	1.05315	0.975789	0.878884	1.3999	1.35108	1.11242	1.02399	1.28903	1.29977	1.09309	0.509995	0.48082	0.43743	0.407186	0.730569	0.54749	0.836427	0.436577	0.824095	0.63831	1.15113	1.27631	1.54101	0.636875	0.997448	1.05449	0.672121	0.389538	0.71884	1.2093	0.726707	0.176371	0.38298	0.279153	1.42679	0.381777	0.780285	0.639471	2.21324
NFAM1	0.515392	0.597176	0.7646	0.823862	0.73427	0.691086	0.565433	0.519446	0.941691	0.874895	0.860919	0.555483	0.527081	0.695236	0.602996	0.513464	0.556186	0.969484	0.611747	0.517235	0.699274	0.640984	0.584782	0.712959	0.646667	0.568687	0.609158	0.561207	0.58274	0.916349	0.510074	0.622602	0.551354	0.560781	0.714324	0.848042	0.512314	0.543673	0.644612	0.732337	1.30726	0.557054	0.808515	0.554665	0.510898	1.30726
NFASC	0.00470796	0.00470796	0.115969	0.0894003	0.0127161	0.0772982	0.081523	0.0173555	0.148356	0.0165329	0.0600824	0.0742167	0.0503526	0.0583421	0.00486287	0.0639361	0.0186735	0.0212335	0.0503334	0.0679079	0.0792606	0.04214	0.0723071	0.00849118	0.0412205	0.181869	0.0877619	0.0355016	0.169836	0.150134	0.174115	0.0734846	0.0288681	0.0430448	0.111599	0.0259558	0.322644	0.0047366	0.0281291	0.113447	0.27484	0.0207913	0.00905855	0.193095	0.00573421	0.322644
NFAT5	1.07526	1.05876	1.13211	1.06031	1.11204	1.09299	1.05735	1.13904	1.05908	1.09582	1.26452	1.18752	1.0213	1.10099	1.23189	1.1831	1.0488	1.37261	1.2745	1.07761	1.09189	1.06388	1.10388	1.01941	1.09547	1.1797	1.14028	1.03123	1.02008	1.02389	1.07767	1.07164	1.09726	1.0647	1.02857	1.03143	1.08234	1.18359	1.10159	1.26313	1.30413	1.02086	1.05369	1.01953	1.43855	1.43855
NFATC1	0.63598	0.643464	1.37421	1.34448	1.1921	1.53745	1.35428	0.710892	1.33219	0.841378	1.06076	1.15921	1.26727	1.35834	0.898207	1.24143	0.74658	0.672186	1.02139	0.963797	0.909003	0.849832	1.00118	0.661744	1.54161	1.25809	1.45693	1.70965	1.06621	0.993534	2.08291	1.61146	1.17627	0.74033	0.702459	0.846379	0.658543	0.835842	1.25821	1.04624	1.62424	1.10241	1.01578	2.03063	1.03974	2.08291
NFATC2	0.0483225	0.0582562	0.060591	0.0586983	0.177348	0.0932004	0.0269726	0.214553	0.0418029	0.119639	0.0358526	0.118868	0.33239	0.241699	0.35025	0.096006	0.945639	0.0333999	0.15762	0.136092	0.0915095	0.0434171	0.0665574	0.0424837	0.0963277	0.0738685	0.0269974	0.0361576	0.0379883	0.0323225	0.131864	0.050335	0.089449	0.0398248	0.0763343	0.112723	0.0587795	0.0285898	0.577647	0.0269738	0.244754	0.026975	0.0477538	0.181331	0.0481656	0.945639
NFATC2IP	0.0832314	0.088416	0.345566	0.162749	0.159146	0.27425	0.087279	0.0839611	0.677082	0.461293	0.442932	0.10405	0.152696	0.207717	0.115196	0.0842921	0.102666	0.188781	0.154815	0.0833057	0.247771	0.378377	0.209506	0.1098	0.223833	0.0922401	0.0889421	0.153821	0.09307	0.186179	0.0871786	0.0888862	0.112359	0.404408	0.391901	0.282753	0.12012	0.0839343	0.477266	0.144837	0.552872	0.118519	0.477908	0.0847009	0.08894	0.677082
NFATC3	0.191618	0.188934	0.294239	0.326939	0.201149	0.349147	0.199356	0.23871	0.231785	1.1125	0.330648	0.263814	0.451552	0.40772	0.194601	0.1938	0.32733	0.224553	0.584021	0.67121	0.666818	0.377716	0.36753	1.33291	0.749575	0.226623	0.216828	0.18849	0.552472	0.574839	0.574365	0.257786	0.205539	0.289375	0.472953	1.2992	0.956422	0.194307	0.707471	0.445737	0.189355	0.317723	0.201319	0.576475	1.10993	1.33291
NFATC4	0.129135	0.206012	0.0550313	0.013039	0.0569999	0.0353573	0.0787989	0.0488397	0.0656557	0.142564	0.048963	0.00400214	0.042608	0.110986	0.0198833	0.0528423	0.200832	0.0646741	0.00580077	0.00590153	0.0326862	0.00673409	0.00608741	0.0663575	0.0923663	0.00772378	0.0329288	0.019425	0.00207729	0.0648594	0.0905004	0.161662	0.142506	0.0299496	0.213982	0.111587	0.00875418	0.11077	0.0443796	0.0497013	0.00463879	0.000575056	0.129774	0.0255834	0.06173	0.213982
NFE2	0.507995	0.547765	0.55887	0.591175	0.635114	0.563344	0.558139	0.470037	0.725228	0.74976	0.789049	0.596438	0.597774	0.593947	0.732776	0.607119	0.44731	0.770222	0.765026	0.762035	0.826124	0.786233	0.743374	0.636918	0.68875	0.658694	0.722787	0.805577	0.443287	0.47469	0.438415	0.481705	0.488126	0.839124	0.648797	0.734422	0.798392	0.510595	0.627736	0.427986	0.462559	0.98589	0.755647	0.573021	0.567387	0.98589
NFE2L1	0.805609	1.07885	0.768842	0.583649	0.652467	0.706382	0.858203	0.604009	0.989076	0.451327	0.447939	0.850413	0.453302	0.483743	0.4859	0.62335	0.769867	0.439428	0.455571	0.451515	0.457456	0.505919	0.521775	0.739782	0.58286	0.568039	0.549586	0.595533	0.731795	0.625917	0.55473	0.493303	0.769882	0.557709	0.6712	0.469746	0.41398	0.903055	0.58059	0.552606	0.511513	0.614111	0.540854	1.07541	1.08952	1.08952
NFE2L2	0.353393	0.248749	0.0864346	0.285749	0.33785	0.0924833	0.0744042	0.22042	0.13824	0.151607	0.209349	0.430031	0.103206	0.204909	0.267203	0.169588	0.169502	0.0871047	0.196086	0.176754	0.123294	0.256615	0.107292	0.460278	0.158904	0.173149	0.172247	0.0783889	0.0876207	0.098185	0.0990447	0.15068	0.0743566	0.257325	0.0852451	0.0790788	0.0746141	0.118127	0.0771402	0.282355	0.0905015	0.118627	0.135501	0.0818758	0.145709	0.460278
NFE2L3	0.525344	0.316841	0.401335	0.233196	0.469864	0.422887	0.137516	0.188726	0.136395	0.156835	0.138784	0.442701	0.204594	0.211858	0.282159	0.386625	0.227577	0.147922	0.392752	0.243746	0.184049	0.175161	0.181248	0.173884	0.16459	0.151986	0.264389	0.300467	0.250887	0.207077	0.169834	0.271836	0.139241	0.163287	0.175558	0.281567	0.538033	0.482345	0.295856	0.238099	0.304599	0.556459	0.282915	0.902877	0.226893	0.902877
NFIA	0.414816	0.388631	0.185697	0.204373	0.596014	0.19897	0.179936	0.545472	0.138211	0.362041	0.127158	0.395038	0.244497	0.224664	0.409859	0.187957	0.333159	0.10937	0.087584	0.0846284	0.0837148	0.082633	0.0892199	0.113539	0.0846512	0.109253	0.178055	0.778992	0.116494	0.103219	0.125648	0.0916703	0.290472	0.446466	0.151277	0.692103	1.22476	0.0855623	0.138795	0.264644	0.103257	0.669096	0.106795	0.139976	0.116174	1.22476
NFIB	0.0923711	0.201397	0.531118	0.361962	0.52674	0.493826	0.109437	0.128486	0.804851	0.143416	0.306084	0.233035	0.22561	0.152462	0.107495	0.241952	0.0845374	0.407125	0.0883468	0.0875974	0.267435	0.184239	0.129587	0.131529	0.174773	0.114069	0.149717	0.18514	0.0995873	0.187867	0.146346	0.28056	0.134236	0.275817	0.232703	0.172396	0.29081	0.196461	0.0991256	0.201634	0.0847542	0.122114	0.0881477	0.187968	0.204429	0.804851
NFIC	0.616918	0.460422	0.658278	0.595857	0.580362	0.66388	0.90901	0.630738	0.330443	0.727512	0.592211	0.450115	0.84133	0.603382	0.595035	0.860664	0.0963262	0.744907	0.651703	0.46494	0.677605	0.974153	0.762479	0.519369	0.435339	0.747961	0.774999	0.641294	0.445669	0.528853	1.03413	1.15881	0.862545	0.126806	0.23978	1.45611	0.460095	0.201604	0.640831	0.104177	0.700269	0.465349	0.180268	0.577497	0.384508	1.45611
NFIL3	0.307839	0.29678	0.345543	0.336757	0.344985	0.354215	0.607662	0.58909	0.32054	0.331215	0.340646	0.398603	0.298213	0.297641	0.447025	0.379968	0.872334	0.512382	0.583272	0.301208	0.409607	0.301954	0.506897	0.328206	0.415164	0.470445	0.36139	0.369485	0.329814	0.35891	0.300003	0.349026	0.308991	0.303172	0.303644	0.301239	0.363582	0.393665	0.357254	0.318345	0.396583	0.373566	0.955641	0.425952	0.318247	0.955641
NFIX	0.311972	0.343555	0.78945	0.324452	0.338737	0.725953	0.424211	0.311026	0.568915	0.326425	0.423842	0.569515	0.490114	0.398044	0.423056	0.358809	0.492977	0.400015	0.617125	0.305702	0.305669	0.381788	0.378661	0.30479	0.304131	0.305302	0.388425	0.46923	0.338699	0.557984	0.31266	0.331802	0.478782	0.648171	0.436762	0.311259	0.497933	0.30922	0.372933	0.320821	0.481732	0.313536	0.379559	0.666505	0.31201	0.78945
NFKB1	0.289763	0.290149	0.398182	0.504972	0.391702	0.387302	0.422284	0.300138	0.289766	0.299675	0.444858	0.361804	0.452447	0.45285	0.501187	0.442512	0.290101	0.313441	0.311862	0.308657	0.290747	0.556344	0.43024	0.79284	0.416255	0.328155	0.401663	0.590983	0.336559	0.404653	0.395373	0.481322	0.303636	0.304939	0.290649	0.291647	0.501162	0.459892	0.324246	0.451051	0.511028	0.404639	0.291857	0.290049	0.327028	0.79284
NFKB2	0.531426	0.452489	0.452172	0.439839	0.431532	0.479574	0.432175	0.44625	0.469943	0.451281	0.425082	0.428572	0.424905	0.42624	0.432503	0.427668	0.47162	0.534902	0.558568	0.584774	0.497203	0.513658	0.486866	0.463549	0.49808	0.461616	0.475437	0.487603	0.577424	0.444658	0.522618	0.479822	0.444259	0.57691	0.514829	0.475713	0.424978	0.843111	0.580332	0.562975	0.426861	0.511894	0.427124	0.46466	0.569722	0.843111
NFKBIA	0.214601	0.240644	0.435517	0.664408	0.831092	0.408401	0.0229581	0.190157	0.611965	0.55364	0.320456	0.396456	0.565483	0.588128	0.787917	0.438345	0.175352	0.187794	0.129621	0.267966	0.0965456	0.312418	0.291716	0.237625	0.149701	0.197178	0.119372	0.207607	0.434972	0.505727	0.417612	0.317887	0.112241	0.133277	0.290788	0.0637498	0.0312814	0.0232014	0.925302	0.883398	0.417117	0.0350739	0.0388976	0.0292111	0.0256701	0.925302
NFKBIB	0.304749	0.516884	0.503558	0.0935579	0.0197624	0.53914	0.112299	0.122229	0.0116327	0.0598738	0.227452	0.121029	0.0173284	0.0550638	0.00851827	0.0194875	0.17353	0.063262	0.0589586	0.0721387	0.00801526	0.24734	0.0211106	0.201894	0.275177	0.0171397	0.0411077	0.0607312	0.107343	0.177713	0.00876993	0.0568847	0.324098	0.146245	0.0538026	0.0495796	0.449676	0.0710892	0.0379089	1.20185	0.0837723	0.264298	0.0875868	0.367162	0.694356	1.20185
NFKBID	0.343801	0.242733	0.164596	0.134035	0.123139	0.146099	0.16621	0.33605	0.305879	0.127103	0.131406	0.150568	0.188922	0.238934	0.119542	0.204707	0.147138	0.195243	0.121433	0.119218	0.307758	0.140454	0.138838	0.190567	0.550348	0.530856	0.399435	0.119369	0.410906	0.375273	0.542615	0.401998	0.592163	0.1873	0.508352	0.44582	0.225923	0.119134	0.594677	0.151061	0.320428	0.406363	0.683195	0.132701	0.129451	0.683195
NFKBIE	1.42617	0.333131	0.0312293	0.161265	0.0540712	0.0399485	0.0200937	0.122971	0.0499706	0.0496661	0.0705516	0.0247458	0.059643	0.0927201	0.0199491	0.0549901	0.0193554	0.0671637	0.0473349	0.121994	0.0242966	0.0821697	0.0204047	0.0378303	0.0179211	0.170116	0.0179278	0.0218532	0.173391	0.0968045	0.029311	0.032538	0.020973	0.0192328	0.07895	0.0178801	0.0180501	0.0198875	0.304105	0.433526	0.198902	0.0492116	0.0680362	0.0209966	0.0550756	1.42617
NFKBIL1	0.840263	1.21732	1.15123	1.0202	1.1072	1.25133	0.804955	0.945837	0.60789	0.997318	0.791361	0.778569	1.01091	0.910862	1.53629	0.751857	0.614879	0.931994	1.06001	1.25284	0.931426	1.48785	1.16947	1.60827	0.825826	1.34549	0.942873	0.890861	0.746228	1.50586	0.609351	0.627745	0.699824	0.759799	1.16684	0.706573	0.696168	0.83491	0.624905	1.22271	0.607901	0.617043	0.66323	0.778946	0.880031	1.60827
NFKBIZ	0.808464	1.25695	0.913006	1.22789	1.02371	0.782683	0.988618	0.942459	1.03825	0.983901	0.74147	0.80467	1.04163	1.08455	1.05607	0.732426	1.96375	0.389687	0.436904	0.647508	0.39615	0.383386	0.470215	0.537384	0.486169	0.56411	0.604298	0.758035	0.994113	0.574717	0.634346	0.646261	0.607384	0.665685	0.452788	0.435836	0.40018	1.12794	0.364482	1.76964	0.336217	0.658613	1.30886	0.74831	1.11841	1.96375
NFRKB	1.20793	1.76492	1.6397	1.712	1.33081	1.56091	1.34428	1.46122	1.41214	0.589229	2.15924	1.84057	1.37239	1.49774	0.944325	1.74838	0.904285	1.65601	0.980113	1.58181	1.29636	1.78487	1.52438	1.78134	1.30559	1.09432	1.30682	1.04249	1.54871	1.41831	1.4813	1.11783	1.24917	1.10659	1.18484	0.916521	0.621341	0.670401	0.589237	0.674937	1.46262	1.29845	1.19016	0.59315	0.608111	2.15924
NFS1	0.0290623	0.0328869	0.0668924	0.140669	0.108728	0.0814461	0.149907	0.192304	0.0171346	0.0878089	0.080102	0.0617376	0.0636145	0.0719536	0.0690613	0.0582927	0.681511	0.077849	0.188714	0.152723	0.148253	0.181159	0.0972523	0.190583	0.133343	0.0102616	0.136806	0.0651023	0.00929802	0.0118659	0.119765	0.0521436	0.00902359	0.0217246	0.0685059	0.0690663	0.482283	0.244887	0.0174338	0.116549	0.0562897	0.0839561	0.222348	0.122751	0.119398	0.681511
NFU1	0.0854278	0.0893641	0.0962651	0.0838251	0.0860617	0.0917199	0.0879806	0.14684	0.0845149	0.114821	0.0844125	0.106932	0.0873571	0.0902876	0.084981	0.12389	0.094532	0.100654	0.144642	0.107202	0.1001	0.0884058	0.137217	0.0836266	0.116379	0.0892073	0.161148	0.101457	0.0887507	0.109269	0.116258	0.0919261	0.129793	0.117426	0.188798	0.203495	0.12637	0.321242	0.0981745	0.809252	0.112574	0.178225	0.660959	0.0835477	0.168427	0.809252
NFX1	2.63365	2.7072	2.6469	2.97516	3.22824	2.82438	2.92977	2.51291	2.01957	1.40916	2.12002	2.95745	1.94421	2.33768	2.53395	2.25247	0.467305	1.35413	1.72362	1.64322	1.28737	1.99189	2.20616	2.09468	1.05404	2.0423	2.02442	1.91536	1.801	2.31029	2.44667	1.73187	0.573572	0.462904	0.640227	0.514115	0.216527	0.630064	0.811529	0.0798853	1.03025	1.78062	1.8217	0.401912	0.692051	3.22824
NFXL1	0.371228	0.387622	0.382608	0.440217	0.40381	0.452616	0.370327	0.36361	0.362874	0.402127	0.387348	0.399801	0.496641	0.449397	0.379719	0.426139	0.403405	0.442795	0.45569	0.371974	0.460641	0.498587	0.4445	0.408636	0.379859	0.456568	0.363112	0.390879	0.364813	0.422078	0.713914	0.841424	0.445104	0.39944	0.519182	0.668856	0.446176	0.623855	0.698514	1.37826	0.358743	0.519334	0.358575	0.659759	0.38488	1.37826
NFYA	0.278366	0.272067	0.0382299	0.0695534	0.250912	0.0496807	0.0201612	0.0191221	0.144786	0.0123011	0.223444	0.0261665	0.129711	0.0511008	0.129804	0.0760367	0.161515	0.0842885	0.588637	0.0430791	0.0413272	0.0589615	0.196772	0.0191106	0.025277	0.0271001	0.0130973	0.0432612	0.0187195	0.127374	0.182668	0.0680864	0.0132032	0.018089	0.0129833	0.10418	0.184897	0.0423615	0.499832	0.012306	0.0990549	0.0492753	0.0124563	0.103274	0.0541356	0.588637
NFYB	0.501497	0.497563	0.473174	0.272667	0.300097	0.627685	0.281494	0.326065	0.34262	0.244584	0.596032	0.24991	0.448515	0.323368	0.343997	0.294267	0.529205	0.538736	0.501055	0.420044	0.501065	0.363051	0.467093	0.326254	0.238753	0.238609	0.379588	0.385203	0.269273	0.472071	0.239232	0.287599	0.301063	0.743364	0.394512	0.652858	0.246581	0.263754	0.290039	1.21271	0.234905	0.237314	0.329117	0.244884	0.240962	1.21271
NFYC	1.77371	1.09299	0.223769	0.0429803	0.0360547	0.346652	0.389745	0.0370178	0.150713	0.057565	0.0950683	0.420495	0.428822	0.243093	0.186564	0.272895	0.108694	0.250392	1.57739	1.71957	0.724441	0.194821	0.80582	0.0370027	1.04219	1.24218	0.673917	0.416151	0.196204	0.757861	0.660189	0.799654	0.474847	0.163674	0.435938	0.679963	0.050952	0.467511	0.343106	0.379557	0.202739	0.396648	0.0350528	0.0552125	0.069705	1.77371
NGB	0.0436807	0.020875	0.035677	0.0144569	0.0167266	0.0425744	0.0158751	0.0482422	0.0177923	0.0786323	0.0149001	0.014912	0.0484036	0.0383156	0.0211147	0.0258886	0.288953	0.0156499	0.0260332	0.119666	0.0621367	0.0481549	0.060813	0.0595042	0.0203527	0.0720854	0.0326324	0.0214273	0.0242231	0.0660606	0.0540337	0.10868	0.0352412	0.116436	0.325581	0.064506	0.0663276	0.545899	0.2511	0.0146352	0.0667849	0.0145749	0.0528507	0.227611	0.2034	0.545899
NGDN	0.759309	0.626387	0.556274	0.521832	0.552181	0.548538	0.520911	0.530997	0.536005	0.570644	0.525259	0.525782	0.56403	0.55619	0.52125	0.52381	0.517193	0.522048	0.520445	0.522001	0.525376	0.588332	0.520551	0.562091	0.522061	0.520003	0.524078	0.532876	0.648044	0.546125	0.568015	0.547468	0.644232	0.585435	0.530774	0.517901	0.557154	0.536664	0.753063	0.995278	0.651888	0.550953	0.528537	0.593767	0.614378	0.995278
NGEF	0.823149	0.770704	0.747489	0.7326	0.74183	0.733565	0.745418	0.732869	0.756225	0.743192	0.761695	0.740924	0.733498	0.74183	0.823067	0.812917	0.731762	0.737994	0.731776	0.765362	0.911535	0.743423	0.735741	0.732174	0.75292	0.94455	0.805826	0.770051	0.912175	0.790914	0.792777	0.743714	0.783437	0.886165	0.950062	0.81676	0.918901	0.863578	1.18162	0.932773	0.797373	0.739203	0.806623	0.737577	0.94435	1.18162
NGF	0.259161	0.284557	0.130447	0.200586	0.396647	0.262369	0.0916146	0.076991	0.200201	0.0999759	0.0881357	0.0842269	0.174793	0.131642	0.24867	0.115278	0.17384	0.0854893	0.0844385	0.0711453	0.0888624	0.078704	0.102654	0.0686064	0.18106	0.153508	0.113261	0.0671789	0.104676	0.207832	0.121447	0.0910044	0.0712974	0.617742	0.0905273	0.12136	0.220701	0.0640071	0.109933	0.429264	0.214267	0.119593	0.34736	0.794636	0.147406	0.794636
NGFR	0.00478207	0.123919	0.10056	0.505108	0.211082	0.0970082	0.133806	0.0321303	0.182254	0.223891	0.338716	0.284148	0.222307	0.226811	0.24812	0.32752	0.212715	0.0939256	0.126909	0.0414879	0.103758	0.100412	0.17564	0.00840772	0.0705842	0.351676	0.378348	0.537176	0.148847	0.0381339	0.0123413	0.0228039	0.351303	0.153966	0.395219	0.0815393	0.109063	0.00918144	0.257491	0.098149	0.0306471	0.152744	0.00128951	0.263913	0.0873899	0.537176
NGLY1	0.084067	0.0258392	0.0518602	0.0548613	0.0238062	0.0866815	0.180351	0.183903	0.0233255	0.200042	0.0421667	0.145746	0.0269228	0.0586786	0.172452	0.076493	0.0590303	0.697988	0.0228921	0.708035	0.578569	0.244437	0.339033	0.124442	0.705737	0.216926	0.457147	0.123029	0.134419	0.568476	0.206862	0.671972	0.214205	0.417732	0.461236	0.679216	0.639408	0.0226849	0.269314	0.0300403	0.54422	0.204429	0.0547873	0.032472	0.0230856	0.708035
NGRN	0.559085	0.45884	0.524602	0.895761	0.802214	0.544074	0.814634	0.772672	0.366971	0.412535	0.426872	0.33703	0.616208	0.468413	0.694097	0.591723	0.500326	0.367259	0.38346	0.347196	0.333347	0.305746	0.343516	0.552278	0.523145	0.488528	0.514073	0.83186	0.768212	0.371717	0.546396	0.616445	0.314993	0.332561	0.394766	0.337719	0.306041	0.323503	0.401902	0.954351	0.497591	0.96727	0.856932	0.473229	0.415844	0.96727
NHEJ1	1.07726	1.05705	0.98866	0.984313	0.972981	1.015	1.07884	0.99427	0.983139	0.967818	0.971072	1.00865	1.55054	1.12945	1.21549	1.05145	0.984622	1.03032	0.985881	1.04713	0.985966	1.29991	0.972625	1.49806	0.975225	0.973663	0.967953	1.00936	1.00359	0.968602	0.974236	0.969585	0.984063	1.00849	1.08902	1.06323	1.09008	0.973944	0.971989	0.999804	1.21237	1.60639	0.967478	0.967967	0.972403	1.60639
NHLH1	1.53245	1.77617	2.20748	2.39052	2.23294	2.4981	2.38161	2.33879	1.88602	2.15954	1.77693	2.1763	2.2954	2.22482	3.26583	2.59859	2.19381	1.36316	1.42038	1.40537	1.37365	1.53562	1.47846	1.48224	1.62234	1.36734	1.33635	1.85248	2.63887	1.92113	1.89908	1.60375	1.6803	1.48008	1.54879	1.50261	1.41628	2.14327	2.02293	1.35363	1.35579	2.45943	1.71349	2.24437	1.50241	3.26583
NHLH2	3.08214	2.67653	2.12033	1.96613	2.17594	2.14478	2.03636	2.07383	2.21583	2.00292	2.19594	2.57388	2.03663	2.02607	2.00071	2.02339	2.04809	2.32028	2.28287	2.24447	2.32785	2.4822	2.285	2.19769	2.1539	2.02883	2.1902	2.07761	1.99397	1.93387	2.1422	2.07377	2.08422	2.05421	2.29933	2.02464	1.9466	1.97047	1.93964	2.22194	2.07608	2.03514	2.3792	1.94402	2.04353	3.08214
NHLRC1	2.12542	2.25313	2.38739	2.45709	2.08293	2.37023	2.27672	2.45787	2.27054	2.12807	2.14826	2.50287	2.16506	2.1591	2.15708	2.23847	2.3677	2.08417	2.028	2.09596	2.05244	2.50854	2.2047	2.14373	2.10337	2.39818	2.06014	2.76493	2.71903	3.07477	2.73674	2.77316	2.05799	2.3914	2.03062	2.03188	2.29002	2.17425	2.11718	2.0249	2.44915	2.1205	2.12305	2.22072	2.32409	3.07477
NHLRC2	0.242832	0.188178	0.109134	0.149739	0.110252	0.108687	0.116969	0.108856	0.112347	0.108802	0.176562	0.120875	0.115657	0.108609	0.109516	0.116184	0.189396	0.122636	0.144004	0.114556	0.110356	0.377361	0.131424	0.31291	0.109719	0.137593	0.164357	0.108804	0.120062	0.11025	0.11897	0.128537	0.109888	0.15255	0.112376	0.159815	0.113351	0.619594	0.109186	0.183548	0.108726	0.110851	0.118919	0.221503	0.122925	0.619594
NHLRC3	0.490395	0.867364	0.35203	1.24408	1.72585	0.43877	0.44209	1.74445	0.437698	0.905279	0.922402	0.842781	0.798612	0.667436	0.332708	0.657322	0.115985	0.844599	0.76013	0.817962	0.677473	0.483301	0.834385	0.506771	0.839444	1.70941	1.27537	1.03778	0.71939	0.654893	0.727136	0.966569	1.12115	0.563998	0.777647	0.689018	0.595103	0.0667011	0.518821	0.0582985	0.876052	0.776452	1.34419	0.174656	0.0154625	1.74445
NHLRC4	0.208787	0.271333	0.295939	0.0408154	0.0694191	0.28077	0.609888	0.0283752	0.014672	0.313444	0.185282	0.0158889	0.408972	0.544316	0.641561	0.240441	0.022978	0.435166	1.17832	0.738943	0.204449	0.199756	0.394665	1.20428	0.221502	0.434967	0.530036	0.428177	0.267331	0.200512	0.269459	0.488824	0.5172	0.341643	0.432228	0.421074	0.213949	0.134606	0.197404	0.510686	1.29423	0.0322212	0.986797	0.0187881	0.211526	1.29423
NHP2	0.22915	0.177912	0.214602	0.047085	0.0801498	0.224329	0.154114	0.0131325	0.4897	0.0296336	0.331412	0.0894013	0.115963	0.145957	0.30616	0.299197	0.500961	0.0353278	0.0134522	0.0301132	0.0521957	0.0482405	0.0141574	0.0824207	0.0104562	0.0929849	0.159811	0.0109537	0.148103	0.0773884	0.0571167	0.0749258	0.0237013	0.124553	0.0169422	0.0419644	0.449377	1.18316	0.010585	0.0112555	0.0311898	0.160483	0.196488	1.30848	0.577396	1.30848
NHS	0.395436	0.395436	0.395436	0.445974	0.399707	0.395436	0.464422	0.398259	1.31718	0.507252	0.406479	0.500524	0.52099	0.480969	0.440051	0.448916	0.973855	0.406808	0.400065	0.448275	0.410648	0.425922	0.404458	0.443125	0.397601	0.409486	0.415467	0.405983	0.490351	0.415166	0.639376	0.989391	0.403698	0.806611	0.769795	0.451988	0.462401	1.80467	0.396791	0.641012	0.467255	0.39546	0.395753	0.401479	0.430086	1.80467
NHSL1	0.101462	0.1612	0.335257	0.267474	0.302059	0.359541	0.505653	0.376222	0.069952	0.253986	0.286853	0.425072	0.174469	0.231734	0.248547	0.422613	0.0504927	1.43039	0.0446955	1.13512	0.340989	0.0828917	0.512111	0.478023	0.394481	0.373354	0.363544	0.861205	0.722622	0.564555	0.312497	0.739482	0.32219	0.583215	0.0450917	0.250289	1.06835	0.132018	0.161268	0.0571201	0.0454342	0.209029	0.551191	0.055193	0.087783	1.43039
NHSL2	0.475842	0.475842	0.53315	0.644121	0.478081	0.578237	1.51428	0.640906	2.46452	0.767132	0.776726	1.60322	1.34535	1.68812	1.05014	1.02116	0.504241	0.896675	0.475842	0.5546	1.2377	0.616465	0.905943	1.09007	0.84771	0.805328	0.835544	0.78426	1.30695	0.592506	0.476231	0.814089	0.569939	0.477298	0.506738	0.479381	0.57656	0.503668	0.60794	1.07233	0.99766	1.4621	0.742419	0.766529	1.05836	2.46452
NICN1	0.282624	0.363625	0.244855	0.208936	0.121695	0.357087	0.198233	0.201091	0.25268	0.870724	0.171301	0.38876	0.579882	0.616546	0.508746	0.45175	0.366358	0.130991	0.131611	0.20256	0.160224	0.147363	0.115891	0.115722	0.184245	0.126247	0.300585	0.116961	0.36355	0.395645	0.344445	0.334534	0.404428	0.527927	0.297088	0.228646	0.164841	0.134046	0.171447	0.306989	0.665467	0.185792	0.143362	0.133365	0.225086	0.870724
NID1	0.241004	0.0732927	0.122305	0.20981	0.242765	0.160707	0.241788	0.053962	0.0601969	0.186552	0.131277	0.104628	0.205259	0.247946	0.242094	0.0670631	0.0499664	0.0727402	0.204733	0.300506	0.0861957	0.0251512	0.0987759	0.0246299	0.0687776	0.201981	0.289751	0.124507	0.0248595	0.0747421	0.104834	0.075651	0.149028	0.200122	0.364724	0.381064	0.38517	0.0325085	0.029611	0.100484	0.0733378	0.068401	0.0496432	0.482349	0.248939	0.482349
NID2	1.13298	1.08024	1.11972	1.08324	1.1069	1.10222	1.19703	1.13442	1.08914	1.09455	1.09567	1.10745	1.07719	1.09979	1.09218	1.0766	1.22702	1.17447	1.2534	1.2783	1.07731	1.12478	1.11654	1.39797	1.405	1.23707	1.12126	1.12743	1.07687	1.15448	1.12733	1.16743	1.07854	1.14148	1.1852	1.07975	1.38199	1.1265	1.47834	1.27734	1.08216	1.22142	1.71097	1.09345	1.10649	1.71097
NIF3L1	0.340304	0.0913461	0.0479484	0.041723	0.0314601	0.0374797	0.0344296	0.0263816	0.026328	0.181565	0.0399942	0.0266353	0.029307	0.0264082	0.0273442	0.0611657	0.213919	0.0309236	0.0263541	0.0313962	0.0761947	0.0564162	0.060148	0.0373394	0.02686	0.137853	0.0361933	0.0430728	0.0548275	0.0672864	0.0535509	0.0266359	0.0306923	0.123392	0.0815855	0.20735	0.454967	0.0340439	0.0692705	0.027368	0.0699419	0.0517542	0.0275189	0.0325813	0.0733045	0.454967
NIFK	0.473261	0.429369	0.499969	0.468646	0.398073	0.493508	0.442601	0.546717	0.534881	0.403239	0.420458	0.41009	0.397663	0.475079	0.518214	0.516733	0.47004	0.692566	0.682387	0.552905	0.762882	0.480931	0.580512	0.823779	0.728281	0.403409	0.405255	0.397002	0.407869	0.392971	0.45051	0.441001	0.398197	0.692616	0.64947	0.823193	0.729546	0.392199	0.447841	0.392526	1.491	0.688429	0.456189	0.739715	0.40782	1.491
NIM1K	0.0055903	0.0138144	0.00454309	0.0232471	0.00758811	0.00539996	0.0816524	0.0997996	0.22162	0.207099	0.17896	0.0977784	0.19498	0.188572	0.0684266	0.114376	0.0279106	0.122251	0.140351	0.334024	0.306661	0.0670524	0.0909394	0.160128	0.290533	0.0280734	0.111951	0.100133	0.129361	0.095117	0.0600874	0.0370441	0.0147196	0.0708848	0.00822716	0.0365577	0.861984	0.477972	0.134909	0.309589	0.090217	0.0407469	0.204494	0.0333991	0.327881	0.861984
NIN	0.0683215	0.0550715	0.162998	0.0551865	0.248124	0.209839	0.626975	0.142819	0.156773	0.300928	0.167624	0.131035	0.255931	0.241061	0.483938	0.291383	1.19712	0.0927773	0.0911254	0.0956199	0.0548351	0.0547044	0.109728	0.0550348	0.10431	0.0852852	0.0868197	0.0547529	0.0609436	0.143368	0.0801573	0.0547206	0.319591	0.120694	0.0549847	0.0776258	0.328962	0.102446	0.58081	0.219714	0.055038	0.238148	0.0732692	0.101222	0.18341	1.19712
NINJ1	0.401917	0.252588	0.212335	0.238485	0.227603	0.210983	0.309242	0.254709	0.385506	0.214457	0.30841	0.299372	0.250741	0.263286	0.439499	0.35382	0.360088	0.240742	0.229963	0.215743	0.36161	0.661973	0.30899	0.35744	0.46408	0.225055	0.239785	0.221815	0.214485	0.324028	0.290724	0.315846	0.212847	0.554306	0.441025	0.463644	0.443439	0.273316	0.210968	0.639105	0.420195	0.355121	0.238189	0.213925	0.334592	0.661973
NINJ2	0.00508371	1.15526	0.00508371	0.0894732	0.262458	0.00508371	0.0472575	0.0198175	0.00508371	0.0797446	0.0909178	0.0585573	0.193049	0.282522	0.320814	0.0754908	0.0118677	0.140368	0.0586746	0.0116145	0.0947126	0.923174	0.141221	0.589704	0.0644775	0.114089	0.113085	0.23862	0.0426494	0.043798	0.0863353	0.13213	0.0179291	0.0421653	0.029551	0.00880654	0.00543442	0.144547	0.017982	0.0075606	0.013866	0.0581707	0.0633227	0.00524036	0.00649183	1.15526
NINL	0.0948766	0.556804	0.747454	1.23268	0.672809	0.723986	0.0339026	0.119072	0.16497	1.02897	0.750772	0.385889	0.62082	0.661944	0.795732	0.379498	0.0291027	1.19223	0.799688	1.24989	0.60747	0.0736423	0.439777	0.403836	0.65401	0.0308923	0.0297292	0.394587	0.0180909	0.0482796	0.0710987	0.0217933	0.0797442	0.556762	0.435505	1.31196	0.431797	0.0380045	0.034725	0.157577	0.220413	0.0183878	0.410338	0.0186718	0.0252433	1.31196
NIP7	0.789894	0.822681	2.38107	2.35673	1.84353	2.29124	1.36326	2.28501	1.21796	2.86459	1.25911	2.16985	2.02271	2.04561	2.39005	1.63657	1.52615	1.76955	1.91373	1.45518	0.716631	0.773484	1.32581	0.743423	0.719998	0.89952	1.11277	1.98776	1.5016	1.64081	1.29396	1.28959	2.27731	0.776672	0.711686	0.96992	1.56649	1.39777	0.787438	1.05082	1.67446	1.56593	1.30891	0.980144	1.14464	2.86459
NIPA1	0.29966	0.334099	0.281999	0.329607	0.301256	0.281999	0.281999	0.281999	0.281999	0.31362	0.302021	0.285892	0.281999	0.281999	0.281999	0.281999	0.281999	0.281999	0.281999	0.281999	0.331885	0.281999	0.281999	0.281999	0.288295	0.307603	0.281999	0.281999	0.281999	0.334396	0.281999	0.281999	0.281999	0.281999	0.281999	0.281999	0.281999	0.281999	0.359138	0.501172	0.513335	0.309158	0.290263	0.29237	0.281999	0.513335
NIPA2	0.888572	0.884661	0.742356	0.794412	0.869055	0.742356	0.742356	0.742356	0.742356	0.993888	0.92938	0.76318	0.742356	0.742356	0.742356	0.742356	0.742356	0.742356	0.742356	0.742356	0.824039	0.742356	0.742356	0.742356	0.80334	0.766773	0.742356	0.742356	0.742356	0.797088	0.742356	0.742356	0.742356	0.742356	0.742356	0.742356	0.742356	0.742356	0.746162	0.809253	0.779635	0.748385	1.16945	0.99303	0.742356	1.16945
NIPAL1	0.563049	0.579944	0.825053	0.925478	0.758347	0.876766	0.602299	0.681782	0.903617	0.068085	0.772578	0.69362	0.238879	0.175311	0.203318	0.378918	0.891038	0.11603	0.00983118	0.311199	0.14366	0.0280421	0.0739855	0.0518148	0.106688	0.217173	0.395981	0.721567	0.551122	0.577941	0.387017	0.687097	0.0509442	0.0533688	0.0379363	0.00777536	0.0263409	0.388749	0.0604703	0.966174	0.160524	1.32859	1.27278	2.18189	0.520926	2.18189
NIPAL2	0.320656	0.902226	0.706871	0.977149	0.864169	0.671621	0.852983	0.847678	1.16646	1.06044	0.924566	0.66062	1.07436	1.10858	0.881633	0.967243	0.534077	0.452911	0.675189	0.776521	0.694973	0.663968	0.753137	0.535794	0.704791	0.78008	0.815404	0.660248	0.891096	0.803252	0.769218	0.712154	0.626869	0.70146	0.576614	0.859551	1.01921	0.483644	0.311788	1.47227	1.07435	0.806438	0.488537	0.244194	0.275734	1.47227
NIPAL3	1.71361	2.30059	3.30743	3.34725	2.803	3.24434	2.45329	2.73357	2.88075	2.36881	3.55924	2.94177	2.64439	2.64869	2.89382	2.63096	1.09717	2.52273	2.92831	2.53462	1.8099	2.35457	2.09444	2.40269	2.52477	2.3615	3.48426	3.44808	2.96386	2.42164	2.35827	2.35744	2.2406	2.45318	1.82036	1.67127	1.0477	0.961696	0.930992	0.814068	2.08417	2.10127	1.59775	0.971659	1.05909	3.55924
NIPAL4	1.30719	1.1896	1.22431	1.19494	1.17949	1.19263	1.18347	1.26753	1.18524	1.50185	1.17954	1.17961	1.36654	1.407	1.37858	1.28547	1.43593	1.22552	1.21098	1.3954	1.21322	1.51458	1.25668	1.83097	1.19695	1.2518	1.23283	1.17964	1.2855	1.21909	1.2009	1.18219	1.18747	1.5447	1.27162	1.18908	1.18272	1.52929	1.85897	1.21779	1.24885	1.18096	1.29806	1.18415	1.17988	1.85897
NIPBL	0.679094	0.669453	0.823476	0.768421	0.85056	0.846516	0.48652	0.930507	0.749136	0.694131	0.82794	0.623566	0.737524	0.697782	1.01248	0.715179	0.489444	0.686279	0.589548	0.841942	0.592652	0.782307	0.691427	1.45296	0.565874	1.12411	0.606798	0.443761	1.13133	0.770648	0.568001	0.599608	0.7652	0.887244	0.88983	0.663994	0.391674	0.460213	0.43102	1.94153	0.776518	0.885142	0.788679	1.21676	0.767132	1.94153
NIPSNAP1	0.967969	0.910922	0.924811	0.858065	0.873332	0.927431	0.866537	0.857024	0.96335	0.856546	1.02237	0.878928	0.858482	0.867457	0.867749	0.876614	0.92722	0.855938	0.855542	0.860033	0.856568	0.920786	0.870756	1.00472	0.855545	0.966832	0.902335	0.865232	0.856187	0.878492	0.885613	0.867243	0.891677	0.923733	0.890693	0.868122	0.882723	0.879669	0.931437	0.864633	0.86248	0.856101	0.941844	0.861697	0.869285	1.02237
NIPSNAP2	0.640947	0.643988	0.692556	0.701483	0.697668	0.674949	0.71964	0.780973	0.692311	0.83163	0.764784	0.649878	0.664352	0.68836	0.640706	0.715696	0.658224	0.835335	0.798591	0.817838	0.705518	0.656109	0.713989	0.795679	0.779137	0.707345	0.662137	0.639629	0.657228	0.64176	0.697918	0.647234	0.794863	0.653051	0.685737	0.781256	0.721388	0.844067	0.871643	1.082	0.890532	0.784747	0.777925	0.94553	0.950347	1.082
NIPSNAP3A	0.483728	0.457738	0.179467	0.154499	0.19058	0.182067	0.903411	0.709164	0.274261	0.382877	0.303073	0.404482	0.181306	0.260479	0.175816	0.216134	0.166269	0.302335	0.274335	0.308992	0.385162	0.695205	0.648426	0.36374	0.33177	0.511595	0.4991	0.350724	0.522472	0.620034	0.458641	0.563711	0.552097	0.470313	0.405348	0.56411	1.87656	0.151267	0.151794	0.42325	0.614306	0.506137	0.188063	0.159006	0.708737	1.87656
NIPSNAP3B	0.328913	0.219421	0.248444	0.251223	0.205141	0.258972	0.260728	0.225385	0.236827	0.202958	0.267616	0.20605	0.222934	0.209144	0.218067	0.240697	0.228951	0.214707	0.31658	0.20323	0.225331	0.209978	0.204455	0.259862	0.295045	0.418904	0.475605	0.261033	0.371117	0.325762	0.282828	0.257438	0.239855	0.209329	0.244684	0.222284	0.36511	0.204755	0.206522	0.204558	0.209782	0.224158	0.212921	0.247572	0.503232	0.503232
NISCH	0.0192213	0.279681	1.27093	0.927783	1.71079	1.41979	1.11045	1.18952	1.40977	2.09995	1.22269	0.835502	1.23667	1.83278	1.15854	1.22164	0.171559	1.00264	1.01104	1.0139	1.49973	0.245468	0.91115	0.785255	1.34968	1.21111	1.0262	1.08703	1.41755	1.04598	0.594693	0.38563	1.56784	1.46569	1.51711	0.654501	0.429773	0.777865	0.137842	0.0163506	0.934121	0.224625	0.0635514	0.889836	1.41561	2.09995
NIT1	0.0837107	0.120615	0.0306451	0.216024	0.149677	0.0570355	0.110005	0.161144	0.0363591	0.163285	0.0276787	0.0755433	0.112436	0.0618805	0.17794	0.19998	0.579047	0.138971	0.446162	0.129015	0.217654	0.0393534	0.0779877	0.201442	0.144056	0.178024	0.0481968	0.0244549	0.0247505	0.356899	0.069692	0.251875	0.13956	0.0446612	0.0532163	0.239769	0.343157	0.146676	0.0298715	0.0288878	0.0738811	0.122382	0.0238599	0.039968	0.0251102	0.579047
NIT2	0.439857	0.484944	0.388871	0.299432	0.421408	0.422518	0.324423	0.378209	0.406733	0.419486	0.367457	0.355192	0.381583	0.406915	0.408543	0.382562	0.19221	0.3133	0.227074	0.344707	0.40387	0.249006	0.296174	0.486891	0.289594	0.172066	0.180889	0.207404	0.358129	0.551255	0.250745	0.251516	0.42266	0.359201	0.250752	0.331129	0.511141	0.16975	0.10109	0.258861	0.350718	0.177142	0.0929676	0.429413	0.249383	0.551255
NKAIN1	1.17155	0.998	0.624477	0.425695	0.615379	0.618161	0.68346	0.702284	0.678699	0.720064	0.633868	0.824749	0.347742	0.721363	0.462835	0.535949	0.361602	0.648188	0.981763	1.23132	0.721908	0.444697	1.1074	0.552786	0.803331	0.901378	0.980346	0.757543	0.450688	0.89983	0.987224	0.9404	0.993135	1.1134	0.506004	1.0819	0.343679	0.343285	0.318905	0.631896	1.10203	0.520891	1.03743	0.323208	0.439232	1.23132
NKAIN2	0.264093	0.239656	0.180355	0.192339	0.22313	0.183454	0.180356	0.185367	0.18136	0.180789	0.20375	0.180818	0.267325	0.188835	0.182894	0.180628	0.230998	0.269471	0.244933	0.240003	0.281057	0.180449	0.187926	0.355981	0.296222	0.212298	0.241964	0.233649	0.186136	0.181266	0.246889	0.454673	0.212311	0.307663	0.212703	0.186025	0.478846	0.307297	0.683634	0.303505	0.181879	0.319639	0.187338	0.180491	0.207697	0.683634
NKAIN3	0.467463	0.076681	0.0631836	0.0448898	0.0463849	0.088841	0.0709651	0.0837959	0.0530978	0.0497328	0.0694859	0.0700268	0.245612	0.068433	0.0635266	0.0507328	0.0870963	0.210248	0.249692	0.203036	0.052798	0.0722384	0.135306	0.791455	0.144556	0.282362	0.0854757	0.137118	0.18364	0.514535	0.457355	0.164666	0.981191	0.272653	0.0445221	0.491308	0.123561	0.986148	0.365146	0.291463	0.0933255	0.170527	1.36871	0.452799	0.996126	1.36871
NKAIN4	0.141629	0.169289	1.26067	0.193537	0.30953	1.23594	1.17446	0.668261	1.19298	0.580437	1.04839	0.99389	0.490226	0.898687	0.630015	1.26401	0.114784	1.55978	1.25161	0.735118	1.52473	0.180471	0.602541	1.24854	1.2344	1.58094	1.29724	1.8897	0.899126	1.11928	1.11189	1.22096	1.00249	0.401252	1.12169	0.372678	0.324477	0.238656	0.195451	0.357737	0.134082	0.486069	0.142443	0.229391	1.04202	1.8897
NKAP	0	0	0.0214484	0.00430817	0.176223	0.0221856	0.063962	0.194988	0.119418	0.0023318	0.169645	0.0318616	0.102078	0.0277817	0.0195595	0.0490085	0.015339	0.0268915	0.107798	0.0115814	0.113044	0.0894196	0.0237266	0.0080246	0.00200092	0.0143931	0.00343201	0.324804	0.121554	0.010285	0.52	0.223511	0.150291	0.874961	0.396434	0.547981	0.0352919	0.0581123	0.87911	0.317566	0.030787	0.00585116	0.0343743	0.00763856	0.00316846	0.87911
NKAPD1	0.540504	0.601885	0.389178	0.28772	0.343509	0.355628	0.370026	0.388883	0.284908	0.284908	0.295816	0.344249	0.448268	0.550499	0.323767	0.302258	0.759573	0.288739	0.285992	0.567675	0.293966	0.303386	0.286819	0.340885	0.309508	0.401962	0.301965	0.300601	0.286358	0.285067	0.346976	0.504514	0.291771	0.317714	0.297606	0.286674	0.548401	0.5534	0.881706	0.387337	0.285035	0.285131	0.656042	0.324211	0.292074	0.881706
NKAPL	0.35636	0.349767	0.3461	0.980164	0.698305	0.345487	0.348863	0.357247	0.744545	0.717081	0.653627	0.34562	0.745708	0.389173	0.34516	0.581777	0.345888	0.351299	0.843934	0.417363	0.420489	0.395134	0.346422	0.390849	0.34707	0.434318	0.406411	0.513638	0.38152	0.363122	0.351629	0.345426	0.927025	0.536986	0.34914	1.11641	1.95397	0.540144	0.836364	0.361081	0.352313	0.391325	0.377713	0.370136	1.5495	1.95397
NKD1	0.0327297	0.742705	0.795585	1.64208	1.8829	0.900357	1.52362	1.32479	1.30824	1.301	1.53876	0.909427	1.21142	1.2721	1.52665	1.23834	0.433576	0.74143	0.762592	0.477232	0.876811	0.793055	0.648252	0.79935	0.365617	0.24664	0.16707	0.467924	1.10111	1.12096	0.468319	0.326591	1.09794	1.60865	1.31152	0.601697	0.041506	0.47591	0.137884	0.239082	0.230554	0.711847	0.0142736	0.468762	0.493342	1.8829
NKD2	0.961389	0.766635	0.561598	0.580071	0.448975	0.463945	0.44581	0.447576	0.461547	0.707399	0.510316	0.517045	0.490774	0.479589	0.454265	0.445351	0.455494	0.72812	0.472154	0.660617	0.470748	0.579707	0.472461	0.464246	0.450753	0.445045	0.501451	0.511393	0.447064	0.452345	0.445039	0.5092	0.63603	0.535234	0.511226	0.523977	0.575111	0.452064	0.445043	0.640313	0.497652	0.510067	0.660881	0.445069	0.667976	0.961389
NKG7	0.185143	0.221878	0.14621	0.134559	0.144876	0.159415	0.16815	0.111285	0.123835	0.399936	0.141557	0.198105	0.117236	0.11091	0.111032	0.179982	0.111679	0.162128	0.160985	0.11859	0.191124	0.747345	0.48478	0.186286	0.224048	0.574505	0.646607	0.326694	0.116521	0.11234	0.449983	0.275848	0.153334	0.168799	0.121208	0.142659	0.204009	0.177029	0.372477	0.177003	0.18882	0.336097	0.162408	0.126695	0.417437	0.747345
NKIRAS1	0.690183	0.741062	0.965645	0.830528	0.830315	0.948354	0.908994	0.83365	0.783517	0.882436	1.02354	0.801434	0.902951	0.935329	0.956758	0.922078	0.688346	0.987966	0.974167	1.03099	0.99554	0.789765	0.838298	0.981453	1.08168	0.75748	0.758964	0.902007	1.0564	0.861913	0.713779	0.691183	0.757364	0.719897	0.993414	0.929248	1.05189	0.778543	0.907647	0.682506	0.766646	1.00043	0.713769	0.934071	0.941149	1.08168
NKIRAS2	0.0309946	0.0479096	0.143919	0.023517	0.145162	0.151902	0.365734	0.041666	0.112948	0.166498	0.0637065	0.199397	0.0326248	0.0227504	0.0632378	0.0888789	0.0484764	0.024973	0.037802	0.0875522	0.0690821	0.225025	0.136669	0.065195	0.050037	0.409329	0.375298	0.489106	0.557788	0.298985	0.517237	0.35232	0.0987582	0.0460327	0.0593581	0.0271577	0.0233446	0.0568191	0.164733	0.301695	0.341474	0.291453	0.0882968	0.0223253	0.0450879	0.557788
NKPD1	0.207845	0.247397	0.325907	0.421475	0.582864	0.352935	0.234126	0.312961	0.508373	0.40137	0.507873	0.714754	0.345206	0.317631	0.232278	0.432953	0.19518	0.934223	0.766008	0.873471	0.678758	0.759251	0.245213	0.386645	0.597587	0.668633	0.534141	0.33563	0.287969	0.228615	0.450607	0.442306	0.552039	0.283532	0.424175	0.209087	0.294583	0.201149	0.281431	0.540108	0.195178	0.24356	0.66975	0.209714	0.386516	0.934223
NKRF	0.284288	0.284288	0.596094	0.44471	0.331736	0.683289	0.32927	0.327364	0.798763	0.554297	0.428045	0.584744	0.694851	0.682534	0.550631	0.672956	0.383389	0.463809	0.386031	0.322559	0.41895	0.697758	0.584615	0.355002	0.384804	0.372007	0.356367	0.284306	0.394782	0.388463	0.305652	0.286828	0.337008	0.331846	0.741205	0.697985	0.883455	0.967365	0.549671	0.590786	0.473956	0.406135	0.374286	0.345746	0.293553	0.967365
NKTR	0.0142804	0.181203	0.0583253	0.360199	0.0630154	0.109971	0.00243819	0.0496269	0.775586	0.00142175	0.250546	0.0411821	0.00252754	0.0275242	0.128595	0.000533644	0.0118153	0.00217257	0.00482975	0.020084	0.0633792	0.0789587	0.000824	0.096602	0.0146514	0.0367101	0.061634	0.251573	0.0291851	0.0131029	0.0685189	0.141715	0.357279	0.27914	0.107866	0.111985	0.627852	0.48134	0.0996285	0.0344339	0.0101887	0.0653295	0.0529272	0.693262	1.09697	1.09697
NKX1-2	0.0526383	0.0464522	0.0806346	0.196411	0.26266	0.115781	0.0462201	0.135406	0.243398	0.128271	0.180889	0.331559	0.276797	0.347364	0.27679	0.180134	0.06493	0.640093	0.0462201	0.0868458	0.195857	0.0751029	0.0661352	0.434547	0.372061	0.0548418	0.0787762	0.0598711	0.224413	0.211262	0.0504252	0.143558	0.0798332	0.0863033	0.0498306	0.0502756	0.202344	0.144228	0.0611479	0.238192	0.0518591	0.0950488	0.2829	0.0485065	0.0471059	0.640093
NKX2-1	0.0875987	0.249197	0.153111	0.100365	0.0545395	0.152997	0.215875	0.177055	0.434629	0.742753	0.0515793	0.282384	0.679372	0.660677	0.222076	0.465755	0.431955	0.384309	0.351503	0.141129	1.58748	0.138593	0.167548	0.115122	0.922878	0.406312	0.408413	0.245613	0.83928	0.892291	0.369571	0.493177	0.431514	0.332741	0.05035	0.639883	0.20856	0.107759	0.151732	0.0739939	0.187261	0.786966	0.684955	0.127654	0.0518676	1.58748
NKX2-2	0.107929	0.113245	0.130081	0.110337	0.18853	0.133667	0.157866	0.106804	0.126327	0.112537	0.271375	0.106832	0.116932	0.11387	0.134887	0.10854	0.115853	0.147795	0.138673	0.131919	0.166112	0.107499	0.11582	0.121557	0.111236	0.11819	0.252962	0.112147	0.143827	0.110925	0.135509	0.489968	0.314298	0.439831	0.171934	0.106764	0.734348	0.728273	0.170135	0.135823	0.299749	0.107052	0.365391	0.145143	0.397132	0.734348
NKX2-3	0.207128	0.239446	0.110326	0.0961969	0.0980674	0.130962	0.104922	0.103203	0.0971668	0.109653	0.121675	0.137445	0.0948163	0.094477	0.196508	0.0933686	0.140489	0.143354	0.146226	0.115522	0.125835	0.345073	0.1804	0.209689	0.135761	0.161509	0.177263	0.10871	0.301901	0.13548	0.310179	0.0982157	0.114504	0.113609	0.0935599	0.0969117	0.132014	0.0933206	0.118166	0.17974	0.167752	0.15226	0.518187	0.0967708	0.414254	0.518187
NKX2-4	0.683759	0.679381	0.731035	0.684945	0.681276	0.687748	0.685535	0.674285	0.689195	0.693494	0.673525	0.686294	0.702424	0.689198	0.673466	0.700586	0.681443	0.865924	0.673409	0.862677	0.85169	0.847389	0.788993	0.736965	0.734469	0.845837	1.04849	0.812438	0.673409	0.675106	0.836984	1.30549	1.10518	0.924948	0.712035	0.673581	1.70956	1.02104	0.860165	0.694021	0.695047	0.728769	0.702129	0.821517	1.04844	1.70956
NKX2-5	1.28842	0.79941	0.545089	0.151864	0.374052	0.604184	0.445917	0.219166	0.539972	0.138803	0.178099	0.216966	0.142372	0.138739	0.263527	0.165692	0.268514	0.134791	0.1348	0.147398	0.142332	0.554194	0.16223	0.711962	0.22082	0.146051	0.201328	0.144328	0.186737	0.265331	0.32577	0.313908	0.169809	0.15524	0.141045	0.523004	0.138959	0.143151	0.142795	0.158566	0.175484	0.449621	0.143329	0.170017	0.354536	1.28842
NKX2-6	0.387415	0.356888	0.367602	0.364263	0.423545	0.359936	0.352971	0.411405	0.655979	0.557022	0.401346	0.399612	0.543337	0.592767	0.603535	0.452131	0.36001	0.37711	0.409557	0.359041	0.353026	0.354426	0.381358	0.385719	0.388747	0.359582	0.361149	0.352728	0.443851	0.37655	0.352596	0.353663	0.400093	1.06858	1.45039	0.545718	0.384398	0.352762	0.74127	0.435181	0.452116	0.571843	0.657525	0.382825	0.358287	1.45039
NKX2-8	0.255091	0.243797	0.267333	0.298501	0.257515	0.264141	0.302628	0.246626	0.247803	0.242366	0.242627	0.24592	0.244966	0.242729	0.243402	0.256552	0.250272	0.259524	0.243522	0.243421	0.242245	0.268255	0.24577	0.279746	0.247906	0.242383	0.244507	0.246375	0.242302	0.302956	0.309865	0.243928	0.316235	0.246578	0.440562	0.293656	0.425458	0.486274	0.843886	0.257437	0.587979	0.259512	0.251852	0.421734	0.572963	0.843886
NKX3-1	0.568477	0.573742	0.577999	0.80308	0.663724	0.570824	0.74547	0.589542	0.594805	0.652801	0.600026	0.567565	0.645492	0.698277	0.663829	0.636626	0.579355	0.910045	1.10604	0.998909	0.827221	0.945083	1.23895	0.972148	0.721825	1.09489	1.15869	0.649331	0.838709	0.622582	0.70442	0.583391	0.893928	0.573772	0.64647	0.637132	1.11617	0.61212	0.683998	0.710375	0.588393	0.572608	0.567159	0.658812	0.598912	1.23895
NKX3-2	0.161618	0.0793278	0.0596564	0.0945464	0.150211	0.0590648	0.0720483	0.086002	0.0631871	0.0626705	0.0600743	0.131536	0.0604146	0.0626527	0.09953	0.0602185	0.0594838	0.0595861	0.0633111	0.0609304	0.0596329	0.0909236	0.0610942	0.125497	0.0995697	0.0613814	0.091073	0.0680208	0.0600048	0.0653863	0.0742	0.368348	0.0663612	0.159055	0.0697268	0.0596573	0.670166	1.02322	0.115405	0.0604081	0.0619694	0.0710297	0.160111	0.0699969	0.26856	1.02322
NKX6-1	0.435835	0.48603	0.547185	0.377289	0.386706	0.66144	0.762467	0.529328	0.963742	0.203725	0.402052	0.502168	0.374214	0.317386	0.522103	0.424303	0.0650378	0.117901	0.0825299	0.0738808	0.110385	0.11665	0.0534325	0.157349	0.367753	0.335139	0.581844	0.380793	0.140711	0.910567	1.6467	1.77587	0.763399	0.607393	0.373289	0.0548423	2.25	0.509395	0.371397	0.0866833	1.32486	0.593599	0.210291	0.318593	0.130369	2.25
NKX6-2	0.309335	0.501397	0.589464	0.703396	0.934301	0.774918	0.597547	0.768731	0.531786	0.760072	0.629408	0.535202	0.722562	0.758715	0.874597	0.821996	0.602366	0.397393	0.272251	0.407013	0.57781	0.364	0.380322	0.532887	0.536811	0.32105	0.307142	0.693806	0.298277	0.273405	0.276658	0.2925	0.277843	0.750347	0.649993	0.312256	0.272264	0.272421	0.33655	0.602055	0.332545	0.80917	0.300589	0.375727	0.409754	0.934301
NKX6-3	0.199415	0.205731	0.355218	0.249938	0.216392	0.32175	0.19832	0.199671	0.245369	0.209739	0.262432	0.309963	0.203688	0.20284	0.201574	0.20221	0.198272	0.251864	0.206956	0.208981	0.252336	0.2132	0.211796	0.201131	0.20151	0.231206	0.252695	0.198598	0.205944	0.463474	0.35262	0.293403	0.240883	0.2043	0.271081	0.219571	0.380796	0.244843	0.198229	0.23897	0.292711	0.219646	0.232546	0.208777	0.227321	0.463474
NLE1	0.411019	0.317772	0.104294	0.0669242	0.0423305	0.14536	0.045212	0.0931861	0.177439	0.0448964	0.0800113	0.0478911	0.066681	0.0690917	0.126338	0.0670892	0.132671	0.162889	0.155726	0.129916	0.116427	0.647381	0.462742	0.0649978	0.114937	0.132837	0.100467	0.0499332	0.12115	0.0908638	0.291059	0.283389	0.0515923	0.142535	0.155457	0.237569	0.0570671	0.224807	0.0566428	0.0716387	0.23566	0.187165	0.170591	0.169919	0.159456	0.647381
NLGN1	0.0203519	0.0203519	0.0489914	0.0233376	0.0221315	0.047324	0.0345699	0.103668	0.350583	0.037975	0.0222991	0.0495211	0.119979	0.0726539	0.166543	0.199131	0.648599	0.0226228	0.627024	0.722283	0.243821	0.199202	0.0945384	0.54478	0.581918	0.0305537	0.0274941	0.0214553	0.0329894	0.0238656	0.0218106	0.0273103	0.225639	0.038543	0.0226323	0.349336	0.0251691	0.547741	1.22453	0.0631138	0.0971247	0.054566	0.100033	0.0459474	0.280416	1.22453
NLGN2	0.183222	0.700442	1.71995	2.31112	1.9551	2.19371	3.01192	2.56617	0.752039	2.61418	1.33673	2.03797	2.35977	2.5392	1.85975	2.25868	1.46402	1.01662	1.21249	1.24721	0.302502	1.50921	1.00046	1.0724	0.157592	0.789847	1.06895	1.50672	1.6389	2.13292	1.83311	1.26397	1.4325	2.00332	1.10396	0.674152	0.380124	0.511331	2.00678	0.245758	2.7265	0.562191	2.49263	0.977815	1.13529	3.01192
NLGN3	1.12993	1.12993	1.1339	1.13	1.16733	1.13059	1.158	1.13425	1.14087	1.13071	1.1317	1.13299	1.1742	1.13114	1.13336	1.16158	1.1377	1.16678	1.20816	1.14134	1.15935	1.15327	1.18001	1.20164	1.14759	1.138	1.13026	1.13901	1.13131	1.17936	1.21037	1.1728	1.1318	1.16513	1.12993	1.21774	2.18394	1.14792	1.18488	1.18432	1.13181	1.17865	1.16453	1.17384	1.13366	2.18394
NLGN4X	1.1026	1.1026	1.29085	1.28514	1.11052	1.16888	1.17411	1.16583	1.1202	1.1026	1.35389	1.18242	1.12307	1.10275	1.15735	1.18664	1.33114	1.16618	1.13365	1.15843	1.28398	1.22515	1.20037	1.47268	1.21201	1.31762	1.27615	1.27514	1.1675	1.18208	1.26605	1.11066	1.10396	1.25689	1.66334	1.34157	1.1028	1.7663	1.30911	1.27636	1.21402	1.13606	1.23765	1.36967	1.11642	1.7663
NLK	0.251826	0.125776	0.382266	0.405286	0.696138	0.35167	0.803917	0.886567	0.100321	1.20263	0.523977	0.679043	1.02198	0.900228	0.974366	0.792939	0.0359321	0.828385	1.25338	1.42106	1.33752	0.706731	1.10081	1.09711	1.31697	0.947486	1.41587	1.0398	0.770803	0.771449	0.870076	1.13445	1.51532	0.599425	0.950498	1.41261	0.457893	0.0412668	0.0778302	0.0779505	0.56649	1.25256	0.994494	0.546129	0.124697	1.51532
NLN	0.047652	0.0332424	0.0666864	0.079277	0.103026	0.0516986	0.0295567	0.0178033	0.105211	0.0276794	0.0727431	0.0506455	0.0738097	0.171011	0.182681	0.0461677	0.143213	0.0858226	0.0386537	0.161855	0.0326425	0.0129238	0.0538711	0.0478807	0.0870731	0.106925	0.0739976	0.0280722	0.0284763	0.0714027	0.0453906	0.0214563	0.0340143	0.0163458	0.0651719	0.0864242	0.10546	0.0149291	0.0109287	0.50968	0.0339235	0.0486335	0.162359	0.0116232	0.0111959	0.50968
NLRC3	0.895669	0.893043	1.03471	0.932589	0.832832	1.0664	0.829471	0.83523	0.953797	0.875455	0.830706	0.838918	0.873879	0.898822	0.88765	0.830583	0.829338	0.829415	0.829338	0.851415	0.962315	0.988105	0.84737	0.889423	0.843324	0.82957	0.843438	0.842202	0.85649	0.84027	0.830242	0.837248	1.07404	1.08895	1.34665	0.831762	0.929085	0.994028	0.854765	1.08735	0.908378	0.869101	1.07441	0.943027	1.01309	1.34665
NLRC4	0.0994887	0.0203016	0.448563	0.175557	0.00838387	0.417473	0.229653	0.00838387	0.434296	0.095623	0.349788	0.264583	0.136048	0.223981	0.372755	0.415024	0.173611	0.0444666	0.199865	0.0520381	0.0480004	0.0895619	0.236188	0.0906856	0.120862	0.288638	0.0745831	0.00958856	0.41941	0.310753	0.232093	0.062753	0.00843559	0.289165	0.290989	0.01159	0.32154	0.0741063	0.160991	0.223086	0.481996	0.0751189	0.0602881	0.0320969	0.0389459	0.481996
NLRC5	0.99477	1.63013	1.64177	1.84616	1.58142	1.6064	1.83872	3.26835	1.73693	2.17093	1.60435	1.47039	2.26713	2.33501	2.04884	1.9077	1.35363	1.34575	1.3476	1.10885	0.944879	1.00332	1.27463	1.03981	1.72193	1.16586	1.63145	1.66458	1.14239	1.34388	1.14776	1.40976	1.57827	2.87605	2.16885	2.43731	1.55688	1.39494	1.24913	1.31921	1.86184	1.1406	2.14022	1.01482	1.04444	3.26835
NLRP1	1.4756	1.50087	1.49952	1.60759	1.4453	1.47883	1.58845	1.43464	1.23466	1.53514	1.79977	1.46227	1.51949	1.51154	1.49119	1.55828	1.25732	1.67043	1.66279	1.55807	1.80045	2.15623	1.60882	1.65084	2.00946	1.71366	1.44102	1.36215	1.61149	1.4602	1.75143	1.73999	1.48965	1.49952	1.61218	1.49824	1.23704	1.23751	1.32049	1.2373	1.76521	1.29132	1.82617	1.36362	1.36139	2.15623
NLRP10	0.45161	0.398246	0.11601	0.0293076	0.00744098	0.0953855	0.00818669	0.000110319	0.0207555	0.0187308	0.00051137	0.126179	0.0139262	0.0213723	0.0957	0.0106901	0.0946628	0.227935	0.237252	0.599579	0.0596048	0.00942302	0.0585345	0.0165002	0.103225	0.138973	0.0318904	0.0464362	0.0945082	0.0420632	0.0595087	0.0523126	0.137546	0.0372978	0.224925	0.00517577	0.000110827	0.0453953	0.0663299	0.101846	0.0871653	0.0316394	0.288522	0.0267012	0.0940716	0.599579
NLRP11	0.134849	0.173029	0.0268482	0.0204804	0.107536	0.038922	0.0204804	0.142562	0.252787	0.161641	0.0854013	0.0272113	0.631608	0.450982	1.01283	0.217994	0.0382772	0.38657	0.0204804	0.0224424	0.13925	0.188431	0.0386362	0.132161	0.0564879	0.092005	0.168784	0.0268693	0.154283	0.0318269	0.07247	0.293994	0.705781	0.0955856	0.459765	0.0877832	0.174159	0.169127	0.0207542	0.0408138	0.5829	0.142994	0.164709	0.139217	0.032022	1.01283
NLRP12	0.134774	0.107548	0.236305	0.158629	0.126472	0.260268	0.141292	0.117215	0.143236	0.357968	0.207639	0.104614	0.29951	0.342724	0.163358	0.258455	0.717403	0.183247	0.135194	0.145198	0.14525	0.337298	0.120245	0.2646	0.11492	0.111124	0.58727	0.524638	0.120485	0.138059	0.180483	0.769403	0.108084	0.107872	0.106476	0.118249	0.274062	0.611476	0.119752	0.111051	0.143459	0.170319	0.172554	0.578214	0.184783	0.769403
NLRP13	0.239617	0.836835	0.965408	0.609311	1.0765	1.00083	0.195481	0.636114	0.879942	0.631673	0.333993	0.748543	0.849491	0.722236	0.945276	0.901362	0.245674	0.725194	0.573568	1.01146	0.814242	1.44007	0.847424	0.560748	0.44053	0.387827	0.323302	1.44	0.29573	0.205424	0.259223	0.195481	0.228803	0.199223	0.593687	0.792561	0.195949	0.546118	0.204786	1.16879	0.35205	0.228348	0.58475	1.69492	0.786045	1.69492
NLRP14	1.43458	0.928611	0.0888651	0.0770918	0.0507212	0.0958828	0.10475	0.0332842	0.0452223	0.00893851	0.120938	0.144193	0.00753959	0.00738678	0.0227627	0.0290642	0.21159	0.0126156	0.219917	0.128444	0.0818048	0.0542462	0.0124327	0.173288	0.140393	0.00900633	0.00989065	0.0314106	0.222291	0.370271	0.155926	0.226612	1.00374	0.703879	0.0854378	0.0139292	0.0144366	0.0635617	0.0593338	0.0445041	0.0114558	0.00732004	0.0118957	0.0809844	0.0575814	1.43458
NLRP2	0.439429	0.440094	0.219791	0.202509	0.169913	0.2342	0.156533	0.201948	0.216912	0.280101	0.189588	0.198554	0.197975	0.168712	0.250108	0.379531	0.420767	0.159261	0.162674	0.237776	0.162461	0.600686	0.232254	0.158076	0.181259	0.309091	1.41786	1.3286	0.355522	0.191607	0.158233	1.46849	1.1202	0.162113	0.165516	0.1585	1.27675	0.628182	0.262208	0.209576	0.164898	0.187419	0.859334	0.533141	0.42293	1.46849
NLRP3	0.621306	0.640607	0.620099	0.700667	0.624625	0.62312	0.638379	0.672851	0.61997	0.634567	0.640047	0.655856	0.625422	0.624947	0.67828	0.619971	0.727175	0.620317	0.633039	0.624893	0.675805	0.621355	0.670978	0.647364	0.743793	0.804902	0.631606	0.627945	0.689867	0.625417	0.674233	0.808355	0.673952	0.664795	0.673132	0.629054	0.884947	0.663695	1.2334	0.631915	0.779278	0.966971	0.83567	0.638761	0.733129	1.2334
NLRP4	0.933893	0.944769	0.942717	0.933821	0.935962	0.942216	0.933723	0.93436	0.938133	1.00031	0.982848	0.997453	0.940374	1.00487	1.46558	0.940883	1.01024	1.05922	1.18588	1.18223	1.24277	1.41292	1.21482	1.04695	0.977725	1.15758	1.27317	0.961852	0.990908	0.957981	0.937526	0.939729	0.938123	0.983093	0.987861	0.938721	0.939185	1.40434	1.26207	1.12324	0.940773	0.97226	1.19148	1.05424	0.999363	1.46558
NLRP5	0.538555	0.426364	0.158189	0.157689	0.183005	0.157371	0.177381	0.164488	0.20951	0.179016	0.16311	0.162846	0.165153	0.169093	0.159354	0.159047	0.15817	0.174619	0.167112	0.200114	0.188962	0.180086	0.163377	0.193845	0.157367	0.165964	0.157311	0.159185	0.159444	0.158175	0.157941	0.19042	0.160898	0.182392	0.186523	0.180772	0.181068	0.161759	0.339948	0.589604	0.157719	0.187689	0.354268	0.184135	0.20797	0.589604
NLRP6	0.380505	0.599947	0.8087	0.417259	0.833727	0.761409	0.892872	0.246936	0.0596776	1.0028	0.355706	0.372779	0.691198	0.713177	0.574258	0.461871	0.326213	0.129891	0.0596776	0.331053	0.456912	0.333741	0.41337	0.419992	0.520056	0.358035	0.158988	0.541144	0.176481	0.748291	0.181723	0.0787619	0.362027	0.624641	0.494539	0.585632	0.774899	0.261345	0.0680169	0.116572	0.149612	0.672382	0.0603781	0.237527	0.585176	1.0028
NLRP7	0.296909	0.13386	0.0190184	0.0129805	0.00836558	0.0138447	0.194676	0.0750244	0.0811963	0.0378331	0.0266053	0.0672715	0.0159291	0.030524	0.0310006	0.0338222	0.00769158	0.0177459	0.0135756	0.0722595	0.0759415	0.465293	0.0199071	0.414791	0.00769158	0.0483456	0.0082539	0.276379	0.0365222	0.0415502	0.00903669	0.00874733	0.183762	0.16507	0.236809	0.0560726	0.140078	0.012786	0.147626	0.181716	0.135629	0.0148849	0.0104613	0.00909393	0.0393663	0.465293
NLRP8	0.0386955	0.0322718	0.0688063	0.141932	0.0403382	0.100845	0.0318587	0.270874	0.0318609	0.235623	0.102868	0.0800234	0.122375	0.0866052	0.0413869	0.123495	0.0321174	0.0665036	0.150302	0.0414839	0.0870302	0.0659429	0.133981	0.0345533	0.103643	0.0786091	0.0542281	0.0322729	0.136598	0.215827	0.167688	0.0440634	0.0341035	1.1036	0.432202	0.0811678	0.268643	0.0542289	0.0319102	0.53647	0.130122	0.060958	0.148972	0.123653	0.731944	1.1036
NLRP9	2.18189	1.83349	0.797791	0.81448	0.852713	0.884467	0.0726396	0.658905	0.0726396	0.382894	0.771786	1.34885	0.899687	0.55733	0.271894	0.435442	0.0811555	0.758418	1.43073	0.668428	0.956722	0.668175	1.14834	0.625142	0.829412	1.3019	0.090939	0.132156	0.503424	0.651884	0.268244	0.0818951	0.0752947	0.273114	0.662979	1.07904	0.214933	0.714541	0.252144	0.438964	0.962236	0.392134	0.120492	0.142851	0.434742	2.18189
NLRX1	0.333104	0.314973	0.344869	0.38885	0.471303	0.336717	0.314516	0.326239	0.344654	0.484521	0.458206	0.31739	0.411745	0.443065	0.38573	0.453176	0.351366	0.413055	0.342045	0.472351	0.425325	0.353069	0.379434	0.327884	0.523283	0.499425	0.331666	0.358094	0.380783	0.553148	0.337479	0.314576	0.439636	0.314509	0.330884	0.342567	0.361452	1.52468	0.923778	0.327848	0.53189	0.706796	0.348595	0.92546	1.37324	1.52468
NMB	0.682292	0.646125	0.646646	0.654009	0.704101	0.643783	0.668054	0.716368	0.653782	0.664111	0.662838	0.658182	0.782795	0.644569	0.64386	0.645936	0.670245	0.916199	0.726197	0.707855	0.654066	0.645681	0.675503	0.677969	0.656552	0.698061	0.745779	0.647772	0.650758	0.700692	0.799332	0.865538	0.807859	0.674509	0.668202	0.689412	0.680586	0.75037	0.643396	0.776582	0.914923	0.928774	0.737075	0.878624	0.685447	0.928774
NMBR	0.222079	0.141394	0.0751381	0.0653477	0.0654195	0.0755731	0.042726	0.022741	0.103848	0.0131864	0.102673	0.0836078	0.0228169	0.0582671	0.0339035	0.0196748	0.150777	0.07219	0.105108	0.208327	0.176744	0.232114	0.207981	0.00131602	0.107733	0.15336	0.191197	0.115947	0.109927	0.124705	0.168697	0.174794	0.0117321	0.245427	0.0138337	0.00294135	0.00697655	0.477444	0.00661207	0.0646799	0.00228431	0.0542645	0.0022269	0.363317	0.00256523	0.477444
NMD3	0.189447	0.175083	0.293531	0.164756	0.168221	0.281597	0.264739	0.282136	0.304795	0.213319	0.262064	0.17234	0.21701	0.253102	0.248433	0.224066	0.137339	0.169072	0.290451	0.247027	0.202094	0.196761	0.160826	0.452727	0.325833	0.270534	0.280622	0.117415	0.280455	0.25817	0.280903	0.24752	0.330278	0.150891	0.277546	0.167548	0.123916	0.139373	0.112544	0.113837	0.282703	0.137187	0.115815	0.200595	0.283949	0.452727
NME1	0.200019	0.19603	0.160364	0.173668	0.198865	0.162603	0.208925	0.100998	0.239041	0.17078	0.260026	0.249799	0.186878	0.166067	0.196214	0.165695	0.107941	0.224288	0.208321	0.182146	0.195815	0.358246	0.31373	0.2525	0.269011	0.295683	0.214752	0.114299	0.297608	0.248653	0.348032	0.277171	0.0907458	0.145896	0.45072	0.425284	0.0903816	0.0961767	0.136726	0.0910439	0.341736	0.168262	0.512639	0.3561	0.0905966	0.512639
NME1-NME2	0.130527	0.219998	0.0421358	0.0817037	0.154592	0.0443407	0.0221994	0.213926	0.236543	0.118027	0.0559098	0.169284	0.0482475	0.0637435	0.0826077	0.0535301	0.0129747	0.103934	0.11614	0.0375029	0.123482	0.456576	0.474483	0.0196783	0.245881	0.701501	0.663829	0.12514	0.410338	0.378882	0.315044	0.24983	0.0389666	0.389395	0.533353	0.582766	0.0277516	0.0223826	0.00741048	0.00478877	0.732371	0.0273636	0.6615	0.368981	0.285134	0.732371
NME2	0.0156847	0.0358398	0.014846	0.0126329	0.0528848	0.0132027	0.0485399	0.398063	0.21932	0.0431623	0.0620788	0.0316193	0.0157264	0.0103077	0.01184	0.00984489	0.00988439	0.0599753	0.0113454	0.0797042	0.0243395	0.217513	0.33705	0.359417	0.0800632	0.536136	0.563406	0.191663	0.221869	0.268393	0.0735948	0.07484	0.0867116	0.600893	0.189444	0.273374	1.22527	0.0241181	0.0163564	0.0102537	0.579853	0.047978	0.271127	0.132789	0.420141	1.22527
NME3	0.0614272	0.106858	0.200567	0.0628838	0.0752884	0.255217	0.30905	0.149439	0.22189	0.217587	0.0947192	0.0519352	0.0548416	0.0933094	0.057837	0.0779041	0.115858	0.0705242	0.195733	0.225772	0.0632234	0.21322	0.163204	0.083446	0.0571125	0.0563636	0.0742463	0.0552091	0.057658	0.23753	0.311338	0.132015	0.0556098	0.0632533	0.0851026	0.402682	0.108139	0.11807	1.58438	0.224885	0.740141	0.115647	0.07023	0.0615889	0.559542	1.58438
NME4	0.17891	0.200608	0.267633	0.272645	0.316975	0.248417	0.218159	0.202674	0.247479	0.502531	0.22999	0.257749	0.308569	0.347478	0.477369	0.308742	0.226085	0.409252	0.413871	0.277969	0.383845	0.36393	0.416019	0.383727	0.431091	0.54133	0.368335	0.256022	0.27758	0.496546	0.311826	0.375499	0.302282	0.441817	0.387373	0.390551	0.304787	0.994673	0.369807	0.251794	0.197669	0.224237	0.277131	0.382743	1.13648	1.13648
NME5	0.83272	0.763207	0.932439	0.879165	0.729768	0.884192	0.861119	0.688106	0.815751	0.627536	0.810582	0.781126	0.888197	0.768766	0.778085	0.821123	0.837508	0.575579	0.634019	0.576778	0.549963	0.570611	0.565798	0.567054	0.685834	0.56838	0.593087	0.62832	0.655396	0.603622	0.635552	0.605581	0.758917	0.570594	0.632524	0.564983	0.534628	1.24312	1.07988	0.856177	0.630013	0.58782	0.973122	1.69057	1.27184	1.69057
NME6	0.0723545	0.0933504	0.323728	0.119295	0.128174	0.286825	0.455101	0.349487	0.0814719	0.480389	0.218152	0.190109	0.223668	0.288894	0.23511	0.207232	0.0414742	0.327809	0.349226	0.520375	0.259613	0.439672	0.471173	0.318504	0.404691	0.526314	0.559481	0.308872	0.470823	0.416792	0.280892	0.18999	0.394476	0.239633	0.29777	0.397039	0.0403349	0.038801	0.349628	0.462456	0.748959	0.672837	0.732824	0.040788	0.17205	0.748959
NME7	0.352611	0.335101	0.779186	0.677743	0.570655	0.674569	0.84995	0.792185	0.9103	0.543722	0.553234	0.825343	0.5955	0.671581	0.453655	0.455059	0.462163	0.417921	0.40352	0.449003	0.385676	0.465152	0.395885	0.514486	0.446985	0.590807	0.682743	0.57017	0.755145	0.691717	0.76484	0.737558	0.993825	0.827049	0.38803	0.444261	0.339042	0.493578	0.336172	0.350541	0.789995	0.448811	1.29234	0.691505	0.848051	1.29234
NME8	0.035708	0.060919	0.0766205	0.0713817	0.0996434	0.0911234	0.153516	0.0248725	0.0777215	0.114731	0.0121399	0.0406605	0.0703294	0.0707259	0.126617	0.0111719	0.0120039	0.44951	0.207695	0.0760017	0.272589	0.207158	0.456299	0.0375567	0.661595	0.36331	0.203131	0.155147	0.137426	0.51355	0.511584	0.428011	0.330131	0.0410337	0.462874	0.808852	0.563945	0.298053	0.118626	0.0167528	0.486612	0.125021	0.383277	0.534518	0.187716	0.808852
NME9	0.414342	0.434742	0.672281	0.512581	0.46123	0.638874	0.455806	0.552236	0.571524	0.754956	0.527489	0.425689	0.495515	0.460446	0.506988	0.421465	0.715693	1.37995	1.29623	2.17507	1.23695	1.67516	1.45348	1.35047	1.24158	0.91002	0.684197	1.11037	1.19647	0.696621	0.958732	0.456971	0.808374	0.728926	0.742744	2.13691	2.28152	0.52201	0.533458	0.66035	1.01703	0.9409	0.634179	0.452346	0.512258	2.28152
NMI	0.0160454	0.519233	1.67151	1.45966	1.32252	1.40611	1.29722	1.98908	1.20754	1.97641	1.24494	1.306	2.26285	2.10221	1.74103	1.6134	0.411859	0.976309	0.910812	0.577083	0.85578	0.932257	1.29923	1.34127	1.0513	0.984632	0.017453	0.0222247	1.88607	1.15303	2.0193	0.123537	0.605921	1.28653	1.37525	1.21423	0.0152329	0.941829	1.00958	0.971298	2.02881	1.26361	1.17179	0.275676	1.73735	2.26285
NMNAT1	0.677101	0.576302	0.402462	0.271573	0.327719	0.434247	0.228567	0.229881	0.3002	0.262619	0.397238	0.267963	0.277764	0.267457	0.357303	0.281617	0.417887	0.228349	0.249872	0.262866	0.24681	0.313734	0.245387	0.25663	0.36866	0.233851	0.258207	0.231924	0.252492	0.249314	0.2374	0.239511	0.233339	0.263378	0.257779	0.245529	0.254622	0.277018	0.452155	0.234111	0.311886	0.235144	0.230146	0.30886	0.30771	0.677101
NMNAT2	1.83865	1.585	1.50971	1.50707	1.20114	1.82669	1.31521	1.0827	1.93523	0.766609	1.3493	0.92225	0.787419	0.781346	0.876674	0.841887	1.66821	1.31361	1.33067	1.31215	1.3303	0.99587	1.34799	0.875305	1.24188	1.10462	0.662259	0.800449	0.79711	0.694839	0.661163	0.79011	0.663512	0.698542	0.675902	0.660811	0.736768	1.14283	0.763805	0.951629	0.750828	0.893503	1.38413	0.922735	0.763905	1.93523
NMNAT3	0.0687568	0.0905816	0.216843	0.103333	0.0798148	0.246478	0.168593	0.264734	0.0780812	0.0588258	0.0753317	0.186557	0.053352	0.0567038	0.0944949	0.0445182	0.208414	0.152586	0.0792541	0.0675801	0.190613	0.0511034	0.0767781	0.0480575	0.191131	0.536651	0.429813	0.0547538	0.224735	0.120692	0.137982	0.22622	0.256689	0.21989	0.228109	0.0489771	0.425286	0.074484	0.517449	0.65968	0.0526019	0.14039	0.298757	0.0444529	0.559341	0.65968
NMRAL1	1.41912	1.33653	1.00986	1.02792	0.992658	1.05494	1.21204	0.907958	1.04162	0.848118	1.00557	1.01563	1.06396	0.947459	0.797727	1.17287	0.950893	0.808674	0.984029	1.15535	0.795579	0.814896	0.793177	0.88575	0.802828	0.809118	0.788084	0.837798	0.964374	0.913894	0.971331	0.903224	1.0723	0.847752	0.799947	0.848343	0.799184	0.887074	0.92933	0.852022	0.793829	1.02054	0.811331	0.903991	0.843864	1.41912
NMRK1	0.454733	0.413807	0.20855	0.120646	0.124651	0.245624	0.149686	0.129728	0.260997	0.130702	0.171101	0.166632	0.11984	0.130629	0.186179	0.155277	0.626279	0.21099	0.521512	0.495034	0.41303	0.157298	0.352408	0.266175	0.292206	0.263944	0.218801	0.135812	0.216312	0.366344	0.294875	0.344398	0.159111	0.148161	0.278448	0.236591	0.154271	0.379852	0.250038	0.264413	0.250146	0.12388	0.117854	0.168537	0.192615	0.626279
NMRK2	0.912988	0.651888	0.557608	0.783449	0.838413	0.629775	0.394935	0.153952	0.462028	0.535685	0.684094	0.72763	0.902255	0.830855	0.424174	0.744879	0.900784	0.186952	0.29039	0.205417	0.251104	0.302385	0.173237	0.254186	0.438371	0.20984	0.161308	0.247555	0.229035	0.411109	0.236545	0.263135	0.270265	0.587595	0.336211	0.147864	0.387754	0.155274	0.627311	0.220915	0.711243	0.159508	0.475961	0.156319	0.237245	0.912988
NMS	0.604884	0.640113	1.08571	1.50723	1.46279	1.19919	1.32475	1.516	0.63963	0.73313	1.18532	1.39812	1.94448	0.746249	0.59846	0.599227	1.58327	0.677591	1.32573	0.619681	0.709014	0.655627	0.728723	1.95624	1.17782	0.690768	0.848301	1.27561	1.69324	0.59514	1.06059	0.648965	1.86787	0.642115	0.658363	1.07389	1.27307	1.25095	1.98413	0.863851	1.79386	1.2335	1.27126	0.686378	1.26084	1.98413
NMT1	0.862865	1.1202	0.676999	0.648478	0.752299	0.754028	0.803623	0.837257	0.994023	0.6332	1.62116	0.539686	0.980786	1.08631	0.774813	1.12088	0.870069	0.399441	0.358351	0.438697	0.802223	0.312427	0.343752	0.670351	0.571193	0.440326	0.861536	0.804149	0.717761	0.330785	1.07798	1.12291	0.990767	1.28634	1.12615	0.329959	0.80592	0.390403	0.442688	0.536737	0.536253	0.684733	1.09456	0.342834	0.327461	1.62116
NMT2	0.236281	0.212698	0.204095	0.163829	0.260298	0.211499	0.546977	0.528989	0.423127	0.518284	0.20223	0.355694	0.17938	0.496619	0.288771	0.325122	0.127689	0.476735	0.201319	0.233932	0.374536	0.197895	0.279523	0.148227	0.223359	0.183706	0.201733	0.358231	0.770953	0.217716	0.116412	0.134262	0.141921	0.275671	0.431062	0.251671	0.494105	0.17975	0.118282	0.364656	0.258216	0.866245	0.213816	0.71212	0.226555	0.866245
NMU	0.0113974	0.0190483	0.60802	0.593227	0.54525	0.624507	0.415782	0.186234	0.453295	0.175501	0.267262	0.334574	0.32309	0.505495	0.575502	0.322895	0.672575	0.134484	0.04135	0.0221152	0.04601	0.00514256	0.0746754	0.0677932	0.0580698	0.152331	0.0807827	0.301927	0.423976	0.170687	0.497612	0.318677	0.379574	0.159937	0.626136	0.0150916	0.00688953	0.00519602	1.11286	0.164807	0.283347	0.11428	0.0541247	0.00569507	0.0422269	1.11286
NMUR1	1.2843	0.358798	0.0933469	0.112112	0.110441	0.0938003	0.17258	0.0825122	0.114334	0.0753681	0.149812	0.212805	0.0780211	0.0895305	0.152111	0.0873735	0.081491	0.0764132	0.0820487	0.0949843	0.0790625	0.138596	0.110757	0.0862168	0.087159	0.342825	0.415129	0.097086	0.07907	0.0755393	0.0760414	0.0791423	0.0755278	0.0981807	0.103134	0.202191	0.106812	0.594347	0.299851	0.111252	0.0918577	0.0756251	0.0990972	0.179597	0.111217	1.2843
NMUR2	0.229301	0.195419	0.153171	0.214693	0.192309	0.150803	0.150506	0.160548	0.146265	0.245117	0.168129	0.156935	0.166521	0.158247	0.148713	0.20278	0.166553	0.162019	0.146561	0.153558	0.167291	0.155508	0.150451	0.206495	0.154026	0.190697	0.267181	0.160033	0.146266	0.150806	0.159565	0.160245	0.244548	0.667852	0.187552	0.201426	0.520977	0.200489	0.202859	0.269302	0.18345	0.146739	0.246875	0.156607	0.238386	0.667852
NNAT	0.84693	0.747883	0.458919	0.718096	0.472526	0.418372	0.656374	0.778159	0.348232	0.348232	0.636425	0.468683	0.38542	0.392164	0.56831	0.503202	0.729405	0.379255	0.379255	0.873979	0.379255	0.433587	0.555807	0.463304	1.142	0.602241	0.673357	0.537364	1.03057	0.516831	0.454363	0.391298	1.0713	0.512749	0.439127	0.717298	0.731833	1.09367	0.348603	0.70936	0.685843	0.823202	0.378805	1.17464	1.00578	1.17464
NNMT	0.218497	0.479078	0.600443	0.278544	0.346408	0.439902	0.0985598	0.0726938	0.445322	0.0724482	0.182809	0.0818031	0.0834809	0.200773	0.174365	0.220818	0.0431728	0.95967	1.23344	0.177974	0.8251	0.0284944	0.109623	0.773608	0.648227	0.873565	0.129399	0.0906236	0.468267	0.734478	0.697001	0.0383145	0.227019	0.847148	0.580748	1.09214	0.273351	0.0401142	0.0431388	0.0632301	0.555749	0.543647	0.976147	0.0279668	0.156058	1.23344
NNT	0.905398	0.598944	0.486912	0.450399	0.449587	0.50264	0.45002	0.472094	0.750765	0.449506	0.490081	0.452829	0.453519	0.45505	0.459342	0.457495	0.60944	0.795292	1.08272	0.969707	0.831688	0.507541	0.663986	0.667463	1.16539	0.783933	0.493865	0.7745	0.494795	0.45486	0.58156	0.474066	0.500741	0.518568	0.607064	0.469831	0.713719	0.594555	0.69797	0.514856	0.503368	0.561331	1.04465	1.05889	0.915681	1.16539
NOA1	1.01679	0.729174	0.448192	0.389781	0.226329	0.337301	0.293757	0.52769	0.864875	0.522718	0.265907	0.495966	0.578199	0.140785	0.192487	0.259361	0.64578	0.158521	0.553277	0.892114	0.125285	0.0382785	0.0248168	0.0160111	0.207742	0.341619	0.541902	0.291614	1.30448	0.131243	0.236332	0.463596	0.630861	0.380472	0.210245	0.0802609	0.127046	0.326698	0.365178	0.0541388	0.505563	0.582211	1.34282	0.108447	0.0150595	1.34282
NOB1	0.177389	0.322228	0.418097	0.384516	0.372864	0.453654	0.657314	0.426203	0.331375	0.264356	0.321046	0.279723	0.169853	0.333184	0.25991	0.305658	0.000908398	0.344366	0.273719	0.429012	0.392021	0.48729	0.410071	0.513935	0.326447	0.352763	0.476296	0.453237	0.301843	0.352931	0.462686	0.160071	0.10975	0.243775	0.391723	0.00462767	0.553191	0.0250627	0.0949635	0.349509	0.0938065	0.00559543	0.0392184	0.3453	0.41817	0.657314
NOBOX	0.299716	1.01531	0.587432	0.580648	1.08368	0.721798	0.593425	0.508968	1.27788	0.671956	0.918061	0.7984	0.725293	0.601501	0.33294	0.804284	0.344698	1.1179	0.918947	1.06277	0.969134	0.579933	0.827185	0.679431	1.10081	0.16237	0.0512896	0.046966	0.0971078	1.03345	1.26125	0.363886	0.224184	0.236825	1.05148	0.75392	1.06737	0.371993	0.263107	0.0626789	0.260407	0.706055	0.930771	0.779163	0.0965896	1.27788
NOC2L	0.0882483	0.0945596	0.165342	0.169316	0.178684	0.163453	0.0996977	0.186899	0.110486	0.180083	0.153217	0.100922	0.315641	0.185013	0.273833	0.234435	0.0878303	0.0904193	0.0829167	0.225803	0.200676	0.141688	0.199792	0.610521	0.283396	0.244775	0.116623	0.29869	0.262152	0.24848	0.145253	0.100019	0.333236	0.0832282	0.0829561	0.166999	0.0829265	0.201501	0.155346	0.114404	0.126475	0.142775	0.174849	0.263959	0.0973847	0.610521
NOC3L	0.16255	0.307892	1.02387	0.797063	0.499934	0.971555	1.02697	1.02884	0.959897	0.57193	1.18842	0.909082	0.206463	0.704254	0.848161	0.926492	0.0235167	0.728586	0.468551	0.532336	0.363489	0.163262	0.531695	0.0260618	0.800921	1.11409	0.82531	0.942219	1.01399	0.947298	1.18848	1.1087	0.587561	0.549756	0.7167	0.355953	0.0107552	0.0145426	1.44214	0.264383	1.10606	0.587528	0.655519	0.0538076	0.107375	1.44214
NOC4L	0.547407	1.00664	0.585367	0.676322	0.72202	0.441895	0.713553	0.392421	1.43184	1.10248	0.8264	0.578621	1.10884	1.00849	0.731114	0.686537	0.0908615	0.675476	0.0361907	0.70311	1.06136	0.0552517	0.409399	0.0492525	0.343664	1.36242	1.53137	0.817006	1.30077	0.560391	0.996442	1.71885	1.75625	1.61317	0.640538	0.458974	0.457952	0.058186	0.105398	0.291759	1.57504	0.0841525	0.574047	0.0380397	0.591413	1.75625
NOCT	0.0708948	0.0720227	0.0998428	0.0734145	0.0733467	0.0892451	0.183953	0.114609	0.412509	0.123937	0.118183	0.0808507	0.110537	0.0778085	0.0762767	0.0929016	0.131813	0.323308	0.179189	0.198407	0.332719	0.11481	0.383463	0.0925182	0.53165	0.211684	0.218728	0.155584	0.212505	0.116034	0.28556	0.324794	0.360897	0.091607	0.146068	0.482804	0.108225	0.239517	0.0851456	0.413283	0.15947	0.526627	0.139064	0.0788239	0.0919226	0.53165
NOD1	0.154705	0.0689939	0.142663	0.156745	0.103569	0.149558	0.0754856	0.0691339	0.233209	0.163891	0.16337	0.109616	0.110721	0.0874583	0.129801	0.104684	0.14721	0.131188	0.0760386	0.0990826	0.178295	0.346668	0.12164	0.0691391	0.0746287	0.0769454	0.11482	0.120901	0.069726	0.068881	0.237177	0.06903	0.154084	0.20477	0.119041	0.136565	1.38716	0.530717	0.140498	0.0914331	0.0757707	0.178068	0.29125	0.0767431	0.462176	1.38716
NOD2	0.933449	1.8607	1.67842	2.31898	2.36407	1.52094	1.98296	1.86543	2.37687	2.01061	2.11282	1.78744	2.33826	2.11442	2.21537	2.11823	0.0527077	2.79425	1.78208	2.28463	2.67157	1.14094	2.45025	0.57151	2.33756	0.373848	0.467315	2.06518	2.17824	2.30241	2.62357	3.03986	2.17031	1.09209	1.31294	1.27231	0.725146	0.00709273	0.136492	1.17492	2.10019	0.612592	0.44793	0.646429	0.0912752	3.03986
NODAL	0.665959	0.854126	1.05287	1.35696	1.34436	1.14074	0.805723	1.12765	0.616944	0.866495	1.32784	0.973005	0.863919	0.84336	1.0532	1.00084	0.605973	0.667491	0.880222	1.00307	0.823259	0.9732	0.87487	1.14189	0.906671	0.973756	0.861675	0.873358	0.986815	0.627785	1.03033	0.904631	0.577312	1.132	1.07138	0.490124	0.481579	0.514161	0.623732	1.81678	1.07509	0.466528	0.641036	0.642743	0.513604	1.81678
NOG	0.432133	0.272852	0.12793	0.143321	0.202902	0.113487	0.138351	0.157917	0.204735	0.107809	0.279117	0.139094	0.122349	0.115534	0.0951478	0.121828	0.0923535	0.0792335	0.0849832	0.106109	0.100101	0.115982	0.0962329	0.320245	0.0997412	0.118242	0.0987067	0.0634665	0.0696738	0.302847	0.291827	0.244006	0.230845	0.296093	0.123109	0.0680062	0.116381	0.157997	0.812527	0.0903447	1.15206	0.0722026	0.284927	0.126885	0.32494	1.15206
NOL10	0.250315	0.238975	0.185184	0.200479	0.196262	0.19159	0.204488	0.211774	0.19425	0.399677	0.213134	0.212511	0.405024	0.310372	0.256832	0.340945	0.205918	0.270803	0.570186	0.366719	0.718032	0.499138	0.464227	0.331938	0.27467	0.359244	0.34556	0.219924	0.243456	0.224897	0.488829	0.274489	0.217357	0.186938	0.193103	0.201515	0.393463	0.464597	0.307435	0.197931	0.185241	0.184358	0.209084	0.236111	0.198287	0.718032
NOL11	0.342344	0.356884	0.299972	0.347134	0.415733	0.305473	0.307225	0.555513	0.300598	0.300711	0.330259	0.368776	0.322452	0.303998	0.326311	0.319391	0.306635	0.303861	0.312587	0.309649	0.308451	0.338546	0.311932	0.365244	0.321939	0.311031	0.30044	0.30274	0.426458	0.579169	0.448323	0.490364	0.638154	0.312874	0.303356	0.308775	0.314805	0.393438	0.890875	0.521288	0.359253	0.397003	0.457444	0.745811	0.350534	0.890875
NOL12	0.0702285	0.0893915	0.0456405	0.0412069	0.0410943	0.0546279	0.0507467	0.121948	0.0487328	0.14023	0.0483471	0.0814801	0.0739838	0.0801868	0.0451296	0.0703484	0.0904956	0.170569	0.175918	0.0981814	0.112751	0.0572506	0.183047	0.0879837	0.0860983	0.444499	0.43376	0.154591	0.0480851	0.0526654	0.166829	0.204231	0.23442	0.222012	0.416216	0.245898	0.442419	0.438402	0.0856327	0.422611	0.310537	0.189232	0.052099	0.0629457	0.0420046	0.444499
NOL3	0.248062	0.406145	0.271367	2.10429	1.55476	0.266139	0.44114	1.90095	0.452378	0.538685	0.865194	1.02784	0.995445	1.15231	1.50833	0.839198	0.471625	0.699883	0.850383	0.449838	0.210292	0.497916	1.34533	0.0166565	0.407806	0.551789	0.405078	0.823556	1.2934	1.41918	0.957511	0.525162	1.265	0.862924	1.54491	1.24512	0.00579224	2.24777	1.29218	1.93332	1.02918	1.50532	0.229808	0.993297	0.209795	2.24777
NOL4	0.587462	0.340242	0.289385	0.363496	0.233779	0.272934	0.291389	0.234998	0.228701	0.198584	0.36246	0.301921	0.202106	0.217438	0.204264	0.223233	0.222871	0.326027	0.472736	0.278025	0.353127	0.303514	0.320125	0.300308	0.31678	0.328712	0.274563	0.210955	0.198438	0.220969	0.259527	0.218309	0.430513	0.240091	0.362598	0.493797	0.328034	0.198715	0.215495	0.719654	0.277703	0.789476	0.459114	0.689866	0.207153	0.789476
NOL4L	0.103156	0.103156	0.103778	0.10322	0.111294	0.103168	0.116233	0.106289	0.103156	1.22273	0.278661	0.104263	0.123115	0.11143	0.120676	0.1468	0.220371	0.290826	0.181192	0.540071	0.233963	0.122884	0.164208	0.386028	0.311609	0.149969	0.230588	0.104183	0.116054	0.275157	0.185537	0.188027	0.174536	0.105756	0.158229	0.256845	0.236906	0.112823	0.103224	0.224201	0.11394	0.273909	0.236643	0.103462	0.104919	1.22273
NOL6	0.987941	0.613909	0.436975	0.436803	0.440796	0.434484	0.447255	0.449656	0.475988	0.478883	0.433555	0.433317	0.525408	0.44005	0.44271	0.434764	0.440251	0.472122	0.433562	0.439374	0.44592	0.437745	0.448182	0.601415	0.468689	0.434174	0.451531	0.443178	0.433785	0.441963	0.434578	0.450566	0.509336	0.471093	0.449281	0.537434	0.533892	0.491289	0.433962	0.434866	0.565135	0.43403	0.595296	0.488685	0.4672	0.987941
NOL7	0.139935	0.0547549	0.106141	0.414103	0.200008	0.155527	0.209994	0.509032	0.524579	0.3152	0.0162506	0.242889	0.465215	0.278874	0.238451	0.216621	0.644762	0.455737	0.0384962	0.0482524	0.048135	0.755961	0.0152675	0.744353	0.0439937	0.267116	0.285311	0.0940248	0.312411	0.393388	0.386954	0.34032	0.0195516	0.377254	0.192742	0.0941928	0.0499039	0.0562074	0.164978	0.00973909	0.748598	0.119756	0.440334	0.412178	0.171391	0.755961
NOL8	0.0612053	0.00761058	0.0288559	0.0066383	0.160806	0.0363866	0.0818932	0.183404	0.0721868	0.043255	0.0492056	0.244912	0.0784348	0.0210386	0.121046	0.0448982	1.5638	0.151317	0.0760379	0.108788	0.00227147	0.235616	0.119448	0.0601542	0.0169613	0.0110779	0.00424493	0.00285038	0.00406603	0.00117219	0.00754319	0.0598888	0.0484353	0.320586	0.193173	0.219301	0.583469	0.396013	0.0376334	0.976423	0.0359521	0.00539596	0.016245	0.0511334	0.370064	1.5638
NOL9	0.238588	0.47943	0.384601	0.300157	0.393597	0.466882	1.22537	0.690349	0.466802	0.849915	0.538588	0.448157	0.908146	0.43059	0.452119	0.601384	0.514544	0.146948	0.467664	0.812356	0.306974	0.376081	0.0780967	0.234579	0.035171	0.188639	1.04832	0.519132	0.333547	0.0602381	0.168404	0.947212	0.557943	0.402476	0.165447	0.238042	1.04296	0.239478	0.300046	0.123397	0.0828768	0.466367	0.659824	0.10942	0.151131	1.22537
NOLC1	0.412314	0.243549	0.490253	0.112782	0.36736	0.525954	0.313862	0.150874	0.327398	0.0916806	0.310486	0.221193	0.228243	0.245313	0.584312	0.38469	0.281314	0.177712	0.381521	0.547531	0.199439	0.0428792	0.166166	0.329648	0.226497	0.0440561	0.0444535	0.132269	0.0705045	0.311135	0.231085	0.139618	0.15247	0.128223	0.0556059	0.124299	0.0560942	0.0496526	0.0778665	0.669226	0.209086	0.301339	0.615708	0.0905199	0.107609	0.669226
NOM1	0.589958	0.910448	0.461739	0.564512	0.58852	0.54447	0.649753	0.888199	0.676713	0.406989	0.300714	0.725753	0.652149	0.560834	0.772954	0.699594	1.06604	0.0802455	0.137892	0.114702	0.240475	0.123972	0.383099	0.103273	0.0770994	0.107673	0.14344	0.422188	0.580253	0.299336	0.290664	0.100219	0.190659	0.104091	0.111349	0.113132	0.433146	0.467276	0.0806845	0.348777	0.0792718	0.15557	0.0785032	0.263815	0.394368	1.06604
NOMO1	0.302278	0.326923	0.318581	0.452055	0.28165	0.310562	0.298223	0.313908	0.275047	0.27546	0.394008	0.285403	0.361295	0.275004	0.343208	0.290013	0.473324	0.286953	0.274869	0.343545	0.463039	0.636545	0.275562	0.310685	0.275776	0.599694	0.5766	0.280907	0.278085	0.292474	0.276339	0.2915	0.304434	0.364549	0.436555	0.488614	0.603845	0.349743	0.476833	0.275627	0.296681	0.291867	0.499881	0.294787	0.703188	0.703188
NOMO2	0.648267	0.632392	1.08621	1.47544	1.52609	0.983079	1.19356	1.50223	0.953455	1.00687	0.923938	1.15815	1.00426	0.8933	1.18097	1.12661	0.613769	1.39914	0.502136	1.1553	1.33662	0.839381	1.16092	1.01164	1.42194	0.568201	0.561361	1.378	1.25742	0.894103	1.47914	1.79459	0.657645	1.53373	1.40848	1.08803	0.55177	0.70472	0.503363	0.514791	1.06293	0.696998	0.565095	0.502217	0.50346	1.79459
NOMO3	0.108268	0.205428	0.543472	0.489984	0.2766	0.436783	0.210351	0.325656	0.382542	0.00395522	0.412738	0.44605	0.00371596	0.108323	0.783586	0.205629	0.0323438	0.195594	0.00323565	0.0130804	0.271236	0.151456	0.184871	0.0170201	0.235242	0.74587	0.837577	0.776825	0.0722741	0.137665	0.108982	0.122711	0.286158	0.450003	0.579257	0.406199	0.41016	0.177326	0.251613	0.0267857	0.00768301	0.473908	0.063097	0.563787	0.640873	0.837577
NONO	0.0397928	0.0397928	0.279795	0.0497405	0.081108	0.285944	0.314587	0.171638	0.0978234	0.191767	0.0733526	0.239966	0.209177	0.0942612	0.265936	0.446522	0.0805635	0.391548	0.382225	0.366669	0.383196	0.0649884	0.0945536	0.246542	0.366277	0.23953	0.402008	0.0724526	0.282686	0.0460199	0.270069	0.156259	0.321305	0.0402622	0.128776	0.0831261	0.0979777	0.0397975	0.700769	0.337595	0.454198	0.442198	0.316099	0.264762	0.247893	0.700769
NOP10	0.399246	0.289966	0.284296	0.204761	0.211653	0.346956	0.147615	0.198866	0.0438223	0.174483	0.109165	0.257267	0.191335	0.173405	0.202027	0.181364	0.229825	0.0449031	0.172314	0.0520239	0.194852	0.146513	0.089865	0.0438292	0.179207	0.0458717	0.0484376	0.0461083	0.126316	0.105103	0.0707119	0.0567518	0.153704	0.0930578	0.0530811	0.204113	0.0883815	0.227824	0.377973	0.456612	0.0729881	0.0904096	0.0584092	0.26237	0.216012	0.456612
NOP14	0.702247	0.693874	0.146816	0.0916923	0.0887644	0.140906	0.359748	0.0625435	0.096742	0.0325343	0.164085	0.257755	0.0280885	0.0858986	0.220867	0.186145	0.464799	0.022963	0.0749329	0.207882	0.031626	0.0240528	0.0348477	0.0913243	0.134766	0.165855	0.121345	0.15834	0.129023	0.234522	0.129359	0.122799	0.0696766	0.0232001	0.0332448	0.0253508	0.145248	0.502454	0.487179	0.0297491	0.0809055	0.348061	0.696878	0.530429	0.147236	0.702247
NOP16	0.260815	0.20842	1.46971	0.998023	0.486458	1.37121	0.306495	0.263667	0.839866	0.190985	0.980899	0.600659	0.275452	0.314414	0.701685	0.25647	1.3976	0.988389	0.464623	0.304535	0.284853	0.469784	0.719786	0.628609	0.352379	1.82455	1.07212	0.458083	0.476426	0.420763	0.548779	0.480345	0.532605	0.218523	0.191113	0.214858	0.2928	0.644131	0.28331	0.216892	0.194351	0.885875	0.573582	0.338275	0.638793	1.82455
NOP2	1.03625	0.739757	0.799983	0.840093	0.975979	0.827371	1.03793	0.952811	0.830162	0.77953	0.874795	1.05213	0.772882	0.818181	0.910726	1.06764	0.815576	0.858795	0.997902	1.61954	1.06062	1.37259	1.13302	1.07486	1.21852	1.14686	1.24308	1.09699	1.19201	1.21945	1.18223	1.20216	1.2146	1.00645	1.01437	1.43265	0.760573	0.74862	1.30711	0.795233	0.915718	1.6364	1.20711	0.99825	0.80709	1.6364
NOP53	0.53573	1.05666	0.592847	1.29913	0.882761	0.618696	0.76827	0.7512	0.0182646	0.505918	1.05332	0.407301	0.85039	0.558285	0.211055	0.714714	1.13974	0.0183998	0.0630947	0.150421	0.0748797	0.0238271	0.0182676	0.0451065	0.0470047	0.0184574	0.0461477	0.544023	0.697826	0.0675105	0.0183486	0.0402953	0.0756121	0.0216679	0.018549	0.0262582	0.110445	1.06881	0.0273736	0.920009	0.389165	0.158948	0.761182	0.414264	0.660346	1.29913
NOP56	0.0496846	0.0823192	0.141295	0.0674145	0.0544135	0.156656	0.183518	0.25478	0.110047	0.0579292	0.219346	0.290753	0.0508905	0.0616846	0.0704541	0.0828695	0.0639389	0.234963	0.244468	0.247454	0.260682	0.23528	0.329056	0.105412	0.19439	0.347537	0.317658	0.0534412	0.114622	0.283195	0.447575	0.532369	0.339193	0.154396	0.31115	0.0650294	0.1421	0.0524236	0.304508	0.113314	0.0630687	0.310492	0.220262	0.227101	0.256992	0.532369
NOP58	0.146146	0.139679	0.143828	0.161442	0.160857	0.148791	0.171445	0.136222	0.242492	0.15451	0.202273	0.136957	0.210919	0.185282	0.18923	0.203079	0.346408	0.2262	0.147475	0.198562	0.138947	0.656996	0.261627	0.426484	0.148441	0.501236	0.788708	0.201514	0.136807	0.137061	0.139369	0.141578	0.213286	0.137186	0.162786	0.19582	0.486294	0.208463	0.374378	0.139727	0.14707	0.19422	0.21051	0.136613	0.204038	0.788708
NOP9	0.0517089	0.456072	0.503371	0.704393	0.359667	0.487221	0.369666	0.549223	0.207184	0.0177263	0.545087	0.687054	0.046385	0.0161306	0.0559387	0.164308	0.0145988	0.110269	1.0682	1.26864	0.33652	0.199501	0.553853	0.165215	0.0358769	1.38703	1.01619	1.21711	0.859145	0.649772	1.08626	1.08003	1.15928	0.447946	0.382891	0.502657	0.0229049	0.0697363	0.0331532	0.0570073	0.490651	0.884329	0.064018	0.237055	0.260431	1.38703
NOS1	0.135293	0.130049	0.19398	0.308261	0.37182	0.231778	0.152727	0.368663	0.210616	0.127742	0.268399	0.365522	0.428302	0.142374	0.451395	0.257407	0.123069	0.21865	0.532116	0.276694	0.297305	0.3566	0.224926	0.559018	0.321953	0.217555	0.226357	0.275054	0.305763	0.387374	0.129503	0.137995	0.162604	0.321514	0.127304	0.534	0.123116	0.240319	0.348806	0.686656	0.424644	0.439812	0.17896	0.128619	0.178349	0.686656
NOS1AP	1.14702	0.948681	0.852677	0.628549	0.726762	0.757419	0.622862	0.630041	0.874351	0.616346	0.592224	0.769007	0.669261	0.681384	0.811456	0.717464	0.584806	0.625773	0.6152	0.621075	0.6174	0.58379	0.667566	0.584185	0.646439	0.584644	0.609023	0.621697	0.671389	0.641409	0.587861	0.583619	0.585562	0.633577	0.650274	0.592632	0.628433	0.766126	0.828661	0.603746	0.58403	0.694504	1.3401	0.647202	0.696498	1.3401
NOS2	0.193303	0.212075	0.198353	0.221888	0.180035	0.180098	0.181103	0.247825	0.301868	0.227085	0.245557	0.177405	0.2438	0.193708	0.178828	0.180789	0.265469	0.263321	0.222715	0.220955	0.180616	0.276	0.224912	0.214705	0.183654	0.661205	0.530569	0.180335	0.180422	0.194357	0.239158	0.184796	0.178326	0.224707	0.180331	0.183368	0.349802	0.324835	0.233751	0.377658	0.178327	0.21066	0.771584	0.181522	0.576695	0.771584
NOS3	1.72853	1.84962	2.12256	2.10238	1.96072	1.97304	2.15231	2.30419	1.96262	2.12989	1.93481	2.03138	1.96005	1.98289	1.99428	2.12294	2.31471	1.76778	1.73492	1.81555	1.73503	1.96066	1.85541	1.80017	1.99821	1.72368	1.76802	1.93999	1.8885	1.84064	1.72301	1.75156	1.7273	1.72996	1.72566	1.85005	1.92236	2.10207	2.00471	2.605	1.94664	1.84226	1.73083	2.07808	2.47246	2.605
NOSIP	0.203237	0.219207	0.314426	0.46537	0.32389	0.267155	0.199421	0.202174	0.224236	0.208643	0.443137	0.220538	0.198981	0.2005	0.219085	0.203489	0.358521	0.239552	0.198961	0.205052	0.21225	0.213105	0.218207	0.228913	0.202078	0.27345	0.211636	0.259163	0.199948	0.211551	0.207323	0.202345	0.231781	0.290261	0.220424	0.93585	0.210189	0.262127	0.253641	0.80593	0.252212	0.227803	0.256794	0.274143	0.199217	0.93585
NOSTRIN	0.332394	0.334999	0.336988	0.428309	0.330941	0.357382	0.37764	0.812349	0.413499	0.470313	0.603774	0.727014	0.337634	0.359324	0.366983	0.49648	0.521262	0.484755	0.530772	0.333021	0.421218	1.59404	0.809946	0.583995	0.380827	0.579209	1.96973	1.84228	1.26062	0.709232	0.477341	1.71357	1.37891	1.05128	0.573375	0.903504	0.337626	0.946874	0.764651	0.861741	0.565672	0.431926	0.329672	0.372729	0.612976	1.96973
NOTCH1	0.203765	0.232648	0.206041	0.356504	0.34634	0.207521	0.204814	0.21157	0.295796	0.304897	0.310414	0.210589	0.24732	0.280186	0.265789	0.209428	0.215764	0.219222	0.325687	0.21282	0.232018	0.30279	0.217742	0.640596	0.205465	0.315496	0.525196	0.340083	0.220629	0.332244	0.239916	0.409065	0.229416	0.323325	0.256098	0.29264	0.353564	0.339426	0.20844	0.214178	0.299159	0.229767	0.457037	0.382281	0.346112	0.640596
NOTCH2	0.343725	0.160528	0.217847	0.169273	0.157452	0.200884	0.272485	0.440173	0.157473	0.409252	0.205857	0.171531	0.318663	0.272957	0.264672	0.266983	1.46008	0.198332	0.157637	0.303311	0.159569	0.37623	0.23885	0.181151	0.18964	0.462951	0.18839	0.172781	0.330965	0.157495	0.306792	0.56391	0.243442	0.223938	0.248951	0.157931	0.178949	1.2382	0.312497	0.479823	0.401407	0.160606	0.457176	0.653736	0.679677	1.46008
NOTCH2NL	0.002755	0.002755	0.002755	0.00856768	0.00770079	0.002755	0.002755	0.002755	0.002755	0.0162095	0.0122544	0.0114285	0.002755	0.002755	0.002755	0.002755	0.002755	0.002755	0.002755	0.002755	0.016856	0.002755	0.002755	0.002755	0.00421217	0.0165987	0.002755	0.002755	0.002755	0.0136766	0.002755	0.002755	0.002755	0.002755	0.002755	0.002755	0.002755	0.002755	0.00683524	0.00865361	0.0290119	0.00709843	0.0456149	0.027214	0.002755	0.0456149
NOTCH3	0.490581	0.430611	0.309333	0.28572	0.32169	0.327697	0.559824	0.289485	0.298871	0.326036	0.330595	0.300193	0.292839	0.288768	0.28804	0.288858	0.286392	0.495984	0.351846	0.29707	0.292335	0.431052	0.493424	0.408428	0.339624	0.62385	0.80917	0.339453	0.312969	0.316499	0.321258	0.324139	0.293745	0.342378	0.346474	0.604725	0.672439	0.347324	0.527303	0.551787	0.308504	0.639599	0.444802	0.296548	0.511272	0.80917
NOTCH4	0.300296	0.313055	0.408	0.303119	0.323152	0.352604	0.297848	0.297494	0.357716	0.378667	0.33407	0.346923	0.406883	0.452703	0.397894	0.447652	0.300677	0.340109	0.297962	0.414935	0.351094	0.340119	0.446782	0.298947	0.298489	0.300435	0.408375	0.3174	0.298187	0.299239	0.351895	0.321053	0.593939	0.32662	0.308077	0.297862	0.841658	0.484291	1.09791	0.310431	0.324993	0.311721	0.303022	0.399729	0.608224	1.09791
NOTO	2.12965	2.10598	1.88444	1.96355	2.03962	1.92245	1.6152	2.05041	1.8815	1.79077	1.93382	2.02942	1.83595	1.82889	1.73554	1.79762	2.12527	1.7819	1.6152	1.65512	1.74473	1.64868	1.67027	1.61633	1.90423	1.81069	2.06762	1.84981	1.7117	1.77788	1.85126	1.92409	1.99179	1.63997	1.71387	1.89533	1.94667	1.67648	1.67362	1.68015	2.13685	1.63508	2.01319	1.79798	1.67085	2.13685
NOTUM	0.0425179	0.0528494	0.249218	0.483689	0.542064	0.201386	0.0561411	0.057881	0.138417	0.0415219	0.139898	0.142556	0.0433452	0.0592796	0.111196	0.179137	0.0991713	0.0557345	0.0561474	0.0426022	0.0426408	0.366183	0.0422368	0.376681	0.0476909	0.0450073	0.0504732	0.0623489	0.0485329	0.120282	0.184534	0.283952	0.0493181	0.0951704	0.0569177	0.0605566	0.148923	0.141131	0.782873	0.0995297	0.0981636	0.222916	0.0626995	0.0423885	0.0776901	0.782873
NOV	0.223183	0.43244	0.0979482	0.950287	0.988926	0.0979482	0.448736	0.547383	0.0979482	0.592588	0.60883	0.871788	0.537725	0.45505	0.174444	0.468751	0.429	0.210858	0.118056	0.106493	0.0979482	0.103196	0.0981901	0.101815	0.198479	0.350849	0.271318	0.633027	0.210527	0.0999991	0.104271	0.146352	0.648558	0.668232	1.12401	0.244238	0.357502	0.107919	0.335218	0.103881	0.194485	0.451722	0.1168	0.507529	0.308456	1.12401
NOVA1	0.277245	0.272961	0.551638	0.706546	0.284467	0.52305	0.321867	0.54604	0.585285	0.491076	0.420423	0.47657	0.467473	0.485686	0.272723	0.313181	0.667676	0.423947	0.368471	0.326886	0.489773	0.278422	0.424319	0.281169	0.284819	0.321176	0.282549	0.753626	0.319192	0.276014	0.355448	0.31186	0.35274	0.340755	0.378906	0.33222	0.274654	0.508264	0.273141	0.296206	0.394105	0.692139	0.328188	1.36121	0.65734	1.36121
NOVA2	0.208723	0.0763692	0.00813127	0.0199942	0.0287307	0.000158017	0.000165974	0.00155178	0.00707863	0.232905	0.00430004	0.0215944	0.0140247	0.0513432	0.347842	3.12076e-05	0.0399568	0.0588409	0	0.059631	0.124618	0.160491	0.0375863	0.00281658	0.201999	0.0702395	0.150549	0.00576942	0.0398411	0.390151	0.182565	0.166321	0.00820232	0.91096	0.328447	0.350393	0.294378	0.717751	0.0574184	0.0366462	0.200541	0.0167315	0.184283	0.00631839	0.386479	0.91096
NOX1	0.129044	0.129044	0.186086	0.816154	0.947274	0.160222	0.164237	0.250695	0.544716	1.43049	0.392093	0.358845	1.13049	1.63903	1.47956	0.83008	0.259416	1.3529	0.531763	0.302614	1.02079	0.469536	1.01907	0.670465	0.322578	0.717202	1.0195	1.07582	0.162994	0.147851	0.255895	0.135505	0.755797	0.139245	0.134681	0.196434	1.59013	0.16612	0.135518	0.324422	0.392407	0.272347	0.638364	0.779553	0.695054	1.63903
NOX3	0.0233839	0.0488361	0.029848	0.0737918	0.180805	0.0399241	0.224133	0.107341	0.23776	0.356447	0.176179	0.116921	0.221675	0.292756	0.245781	0.234481	0.207473	0.105348	0.0651693	0.0430155	0.110857	0.14862	0.181782	0.0490979	0.0357888	0.343557	0.029355	0.186508	0.224783	0.226917	0.130415	0.124078	0.0215058	1.25588	0.519396	0.313011	0.0214329	0.0968186	0.0673912	0.494711	0.235634	0.0295748	0.0331564	0.653345	0.126559	1.25588
NOX4	0.0536709	0.0799889	0.145452	0.0665302	0.125397	0.173985	0.337259	0.163611	0.122984	0.128483	0.18924	0.242982	0.139747	0.133218	0.110872	0.171214	0.111393	0.0944263	0.215719	0.226126	0.194728	0.261742	0.104891	0.514358	0.156797	0.158087	0.132831	0.164563	0.0425111	0.175186	0.244039	0.174882	0.0746395	0.238722	0.396959	0.459558	0.0737235	0.261642	0.0820878	0.0468481	0.0583824	0.624765	0.110821	0.041586	0.273372	0.624765
NOX5	0.015599	0.00992551	0.330039	0.294718	0.276908	0.273668	0.200085	0.412209	0.123537	0.615625	0.241125	0.184144	0.28105	0.344106	0.162033	0.795238	0.0151769	0.216035	0.372535	0.417522	0.224435	0.124007	0.498718	0.152645	0.275349	0.392579	0.247784	0.149515	0.691916	1.29014	0.959948	0.896499	0.340915	0.289174	0.355827	0.900768	0.00497682	0.294297	0.770128	0.0247523	0.476063	0.215437	0.216846	0.15759	0.0218806	1.29014
NOXA1	0.316699	0.316699	0.325464	0.318452	0.323386	0.318192	0.352512	0.335044	0.393867	0.348944	0.322923	0.424309	0.343084	0.372953	0.538046	0.415916	0.324975	0.317011	0.325165	0.409122	0.316699	0.3292	0.331255	0.318439	0.459924	0.457098	0.464069	0.322396	0.471167	0.318321	0.317606	0.323972	0.326105	0.323105	0.317697	0.316772	0.511497	0.349033	0.5107	0.837172	0.325897	0.330487	0.40741	0.723847	0.350081	0.837172
NOXO1	0.103294	0.175561	0.0756932	0.0765726	0.0756613	0.0765647	0.0822272	0.0773372	0.0754187	0.122868	0.0945231	0.0898916	0.0814771	0.0807518	0.0986978	0.089855	0.498424	0.106184	0.108227	0.22523	0.102681	0.0892188	0.0959702	0.105473	0.146525	0.130328	0.121589	0.0755036	0.0960887	0.0755985	0.0989849	0.130053	0.181952	0.0852994	0.267545	0.160611	0.460086	0.129941	0.255643	0.24778	0.122777	0.940887	0.0860955	0.0779581	0.0796915	0.940887
NOXRED1	0.323691	0.274894	0.21183	0.240632	0.222026	0.224594	0.228454	0.218326	0.212888	0.211016	0.213052	0.221078	0.254413	0.213808	0.250193	0.213	0.247379	0.265089	0.227456	0.302519	0.266692	0.211091	0.2418	0.287802	0.365005	0.211322	0.315314	0.215647	0.215002	0.243016	0.245734	0.282664	0.288843	0.221557	0.259418	0.244564	0.212184	0.215165	0.441369	0.263408	0.248754	0.279577	0.797224	0.29556	0.298698	0.797224
NPAP1	0.36291	0.408184	0.360236	0.428878	0.562009	0.360556	0.431693	0.877442	0.489752	0.429919	0.499253	0.551564	0.432607	0.597997	1.06455	0.46247	1.06605	0.502326	0.359763	0.470993	0.362908	2.06324	0.615597	0.84586	0.379999	0.585383	0.516048	0.425753	0.660572	0.622859	0.375103	0.87151	0.840365	0.399562	0.545134	0.388088	2.02814	0.681056	0.360621	0.413725	0.565643	0.387026	0.360557	0.382036	0.375391	2.06324
NPAS1	1.03863	0.867069	0.892191	0.930502	1.04977	0.884054	0.872514	0.895576	0.933747	0.910684	0.882137	0.905695	0.873604	0.858045	0.871702	0.862933	1.03905	0.964131	0.929478	0.969308	1.0129	0.863681	0.985961	0.872697	0.864365	1.15363	0.859818	0.860212	0.858224	2.15819	1.50269	1.0641	0.882945	1.05456	1.09352	0.876784	1.54471	0.928346	1.23572	0.951042	1.26361	0.872997	0.976987	1.03985	0.907244	2.15819
NPAS2	0.0458027	0.032543	0.02351	0.097032	0.174474	0.0216753	0.025221	0.0216092	0.0231558	0.0566522	0.063604	0.0333913	0.0550919	0.0208595	0.0205571	0.0368393	0.0611161	0.245043	0.030011	0.0267579	0.0472169	0.0930164	0.086698	0.0739964	0.0219168	0.185916	0.241261	0.0562601	0.0377819	0.306425	0.110983	0.153159	0.356834	0.0210756	0.0443455	0.0271957	0.020722	0.0561815	0.0310693	0.398845	0.149527	0.0292225	0.319687	0.128252	0.378979	0.398845
NPAS3	0.206407	0.277197	0.182065	0.562583	0.357076	0.180094	0.157615	0.221973	0.286783	0.390489	0.47933	0.356939	0.687241	0.42702	0.471551	0.393687	0.896902	0.102896	0.108431	0.0964718	0.122564	0.0968471	0.102478	0.0951447	0.13104	0.104846	0.1982	0.283845	0.329298	0.116717	0.403622	0.171646	0.101379	0.101069	2.00586	1.24787	0.266031	0.266551	2.09114	0.274984	0.104667	0.927512	0.410355	0.100022	0.535038	2.09114
NPAS4	0.129252	0.182211	0.589437	0.963873	0.912045	0.618203	0.508816	0.32085	0.71755	0.248831	0.511766	0.329385	0.798051	0.603515	0.637575	0.280751	0.259786	0.264886	0.121488	0.166745	0.146451	0.448556	0.657091	0.332088	0.119977	0.393146	0.362412	0.915638	0.538521	0.145296	0.234871	0.169205	0.672713	0.117419	0.29697	0.364913	0.318398	0.526276	0.110569	0.365889	0.359694	0.411455	0.172539	0.408601	0.779841	0.963873
NPAT	0.735166	0.455425	0.388982	0.419068	0.536226	0.388786	0.459042	0.388808	0.388895	0.39434	0.42882	0.388867	0.428667	0.600355	0.532868	0.441878	0.456645	0.515238	0.425075	0.613044	0.615571	0.513891	0.854117	0.4032	0.454887	0.823711	0.438216	0.406014	0.392181	0.39089	0.537479	0.667978	0.412919	0.397283	0.462593	0.557569	0.419213	0.617291	0.398687	1.04904	0.559729	0.517609	0.412044	0.412077	0.403146	1.04904
NPB	0.105333	0.114605	0.0106868	0.00989944	0.0392386	0.0379563	0.0107843	0.0589125	0.00457287	0.000358379	0.0162683	0.0037113	0.0400145	0.0130938	0.0286461	0.190489	0.0191448	0.00261296	0.0429926	0.0942692	0.0149547	0.591919	0.0252533	0.0250399	0.120804	0.318722	0.298069	0.0504812	0.106325	0.114767	0.100291	0.0341266	0.00206005	0.0408306	0.0564184	0.00116593	0.142244	0.0691477	0.430479	0.042081	0.00671367	0.000746039	0.0178422	0.196989	0.00550828	0.591919
NPBWR1	0.30316	0.144779	0.0135266	0.011376	0.0128836	0.0207105	0.00910505	0.0645606	0.0557763	0.0757448	0.0329657	0.0615251	0.0272974	0.051273	0.122383	0.00808481	0.165559	0.0294538	0.117976	0.100055	0.019178	0.100367	0.0665319	0.0938131	0.0206753	0.0114724	0.0178357	0.0212183	0.0493224	0.0530938	0.0399104	0.0540603	0.0921764	0.241199	0.00838473	0.00849075	0.415262	0.466761	0.0263474	0.123648	0.00755928	0.00769308	0.158188	0.0795659	0.269715	0.466761
NPBWR2	0.910955	0.913287	0.949677	0.928712	0.921172	0.933392	0.937129	1.00462	0.892417	0.972956	0.932305	0.888688	0.976559	0.968864	0.9691	0.888163	0.911961	1.09372	0.88755	0.945426	0.899357	1.08283	0.959232	0.945791	0.91014	1.1137	0.893061	1.09094	1.24474	1.09673	0.916459	0.899346	0.904365	1.16342	0.887072	0.920423	0.961733	1.11549	0.88967	1.8639	0.889498	1.26272	1.12078	0.948853	0.951597	1.8639
NPC1L1	0.680295	0.318396	0.187069	0.211106	0.272112	0.223127	0.658619	0.812741	0.283833	0.220013	0.200865	0.390461	0.312664	0.254275	0.202762	0.360847	0.620033	0.167395	0.167438	0.279031	0.165956	0.250014	0.193308	0.234691	0.166324	0.193209	0.315453	0.334352	0.564198	0.346357	0.392394	0.357165	0.27794	0.369012	0.167042	0.312497	0.246909	0.970868	0.32785	0.356763	0.605828	0.88509	0.68438	1.0235	1.42934	1.42934
NPC2	0.843356	0.83211	0.952017	1.07031	0.930641	0.951346	1.43783	1.17544	0.843747	0.936844	0.83154	0.975722	0.902521	0.921488	0.897977	0.839598	1.52539	1.16024	0.947798	0.888423	0.871545	0.882367	1.02854	1.0251	0.859041	0.847531	0.839386	0.830534	0.967931	0.868436	0.855943	0.84552	0.832298	0.837754	0.893132	0.902571	0.90513	1.16325	0.989472	1.22709	0.89703	0.889932	1.01346	0.971685	1.09305	1.52539
NPDC1	0.0874935	0.429075	0.246409	0.208539	0.256622	0.240091	0.0869951	0.278171	0.233601	0.0661896	0.14456	0.10912	0.217947	0.271357	0.195337	0.517654	0.910955	0.269031	0.0778169	0.197849	0.066301	0.0678145	0.128842	0.118463	0.080807	0.0910681	0.0663171	0.0793084	0.0750848	0.0933982	0.14449	0.104273	0.150445	0.0837869	0.454945	0.14282	0.0682233	0.0994347	0.326641	0.0683103	0.0817347	0.0686039	0.0678587	0.0814385	0.0663537	0.910955
NPEPL1	1.09398	1.27638	1.40158	1.42444	1.2459	1.3281	1.69199	1.78621	1.68423	1.2869	1.73047	2.09232	1.30993	1.66766	1.93732	1.70366	1.13813	1.36403	1.40287	1.47758	1.22221	2.20468	1.87586	2.52866	1.43307	1.49829	1.56293	1.45443	1.80412	1.49327	1.49073	1.56139	2.32533	1.57737	1.26755	1.12152	2.03246	1.70067	1.18878	1.10937	1.43089	1.25159	1.09384	2.54449	1.42365	2.54449
NPEPPS	0.808322	0.724661	1.92509	0.123634	0.545333	1.60129	0.683767	0.69879	1.58643	0.445521	0.93348	0.461629	0.438413	1.84306	0.78598	0.892111	0.121545	0.800133	1.1797	0.8513	0.954777	0.921342	1.07956	0.405186	0.723847	0.945241	0.953593	1.2453	0.482481	0.738278	0.786105	0.947758	0.309197	1.05449	0.803801	0.447892	0.380325	0.118675	0.169297	0.119503	0.769207	0.484949	2.17709	0.716214	0.86815	2.17709
NPFF	0.00509401	0.0178844	0.302999	0.162291	0.0486441	0.249265	0.29774	0.37653	0.399224	0.186349	0.373652	0.33478	0.116108	0.180926	0.109414	0.0675969	0.20916	0.0851847	0.00723726	0.0619313	0.0371191	0.232655	0.180505	0.276344	0.0300378	0.24363	0.336009	0.268026	0.662402	0.0373864	0.155749	0.108909	0.242837	0.115962	0.0836799	0.0499903	0.0104949	0.212623	0.0300708	0.322024	0.37858	0.00299133	0.271874	0.368759	0.319233	0.662402
NPFFR1	0.0917056	0.0872982	0.0865641	0.101148	0.131753	0.0864105	0.114442	0.111593	0.123102	0.121157	0.122673	0.0880971	0.0983921	0.0910102	0.136718	0.0934852	0.251114	0.0864521	0.108752	0.086495	0.180645	0.142844	0.0907219	0.136022	0.0874473	0.0868648	0.104958	0.196341	0.0921332	0.0867791	0.0969536	0.0938081	0.0910556	0.116326	0.0863803	0.185644	0.833436	0.175316	0.154262	0.0888203	0.0972648	0.168642	0.177846	0.143726	0.106488	0.833436
NPFFR2	0.249747	0.442131	0.743787	0.479437	0.427207	0.720612	0.595107	0.37462	0.393526	0.84455	0.502397	0.334572	0.623769	0.71562	1.41174	0.58373	1.08945	0.224965	0.218865	0.220603	0.217528	0.240583	0.217596	0.263876	0.245969	0.217658	0.224738	0.217618	0.536834	0.332996	0.239934	0.245676	0.245086	1.14219	0.509949	0.346324	0.241444	0.821131	0.863461	0.26184	0.527328	0.219283	0.624411	0.358475	0.602661	1.41174
NPHP1	0.0517723	0.0135983	0.0163317	0.0280126	0.0137932	0.0294877	0.0232058	0.0408458	0.0133909	0.0619771	0.0184328	0.0145027	0.0422655	0.0505813	0.0156057	0.0571131	0.0587141	0.0134385	0.0134942	0.015188	0.0619728	0.079292	0.0228511	0.0216468	0.0134174	0.013768	0.0142466	0.0154875	0.183355	0.0894124	0.0148837	0.0134199	0.152691	0.015258	0.111809	0.0453424	0.0840254	0.162996	0.0217457	0.291817	0.0277732	0.0316114	0.0225233	0.0143952	0.0555522	0.291817
NPHP3	1.78096	1.7695	1.63468	1.68864	1.70593	1.64937	1.6346	1.64377	1.64607	1.72441	1.67409	1.64663	1.69675	1.69979	1.95328	1.66182	1.6411	1.73198	1.74808	1.67425	1.67751	1.63561	1.66776	1.64015	1.68831	1.65394	1.65398	1.7219	1.63465	1.64739	1.63458	1.63527	1.6733	1.86144	1.63502	1.76046	1.65222	1.6427	2.1385	1.74061	1.63927	1.66768	1.64115	1.6761	1.75342	2.1385
NPHP3-ACAD11	1.61686	1.62667	1.50995	1.68743	1.66174	1.48971	1.4898	1.52288	1.55345	1.60989	1.53985	1.59239	1.58525	1.60996	1.80303	1.55738	1.74578	1.50757	1.56529	1.58311	1.48687	1.49918	1.50617	1.49804	1.48436	1.50119	1.49039	1.61097	1.50044	1.49599	1.5253	1.53646	1.49169	1.57568	1.48897	1.49996	1.53457	1.48515	1.71202	2.0517	1.53727	1.53835	1.48523	1.58392	1.56655	2.0517
NPHP4	0.131693	0.138869	0.10813	0.192817	0.16772	0.110482	0.14272	0.157947	0.112271	0.118504	0.147798	0.116764	0.114224	0.107504	0.249459	0.107613	0.684187	0.4262	0.220464	0.747638	0.432921	0.132101	0.335992	0.132528	0.237472	0.120651	0.132133	0.113037	0.14662	0.108197	0.112244	0.1211	0.179691	0.205242	0.272501	0.328854	0.112688	0.135452	1.17007	0.176802	0.510821	0.10834	0.385745	0.190395	0.10764	1.17007
NPHS1	1.06556	1.15023	1.26593	1.13208	1.10656	1.23807	1.12712	1.0864	0.990158	1.04313	1.50043	0.978316	1.12886	1.13476	1.1285	1.07306	1.14988	0.973427	0.976854	0.977188	0.974272	1.04565	1.03733	1.3283	0.973893	0.97347	0.993882	0.984185	1.29028	0.973214	1.02954	1.09085	1.14478	1.04291	1.08147	0.973146	1.49884	1.038	1.16997	1.09957	1.08067	1.0061	1.00589	1.26811	1.03384	1.50043
NPHS2	0.445837	0.622553	0.620974	0.699245	0.601408	0.661556	0.86468	0.707422	0.652488	0.481853	1.04864	0.571201	0.463967	0.454683	0.427355	0.547317	0.402018	0.683491	0.882256	0.43602	0.831044	0.524108	0.627249	0.742886	0.798675	0.540841	0.66277	0.846998	0.66068	0.625956	0.773232	0.780836	0.377232	0.358292	0.627963	0.53799	0.38801	0.754416	0.457781	0.39282	0.378703	0.830882	0.842255	0.36162	0.379145	1.04864
NPIPA1	0.148037	0.00698403	0.0221499	0.0953208	0.0734191	0.00890817	0.0029904	0.00335919	0.00360425	0.00439153	0.0167944	0.0364141	0.00332272	0.00460665	0.00321234	0.0646578	0.00415751	0.156472	0.00759257	0.0420784	0.0342513	0.00786222	0.0658771	0.457987	0.0183249	0.00402567	0.0657773	0.00768414	0.13489	0.0103816	0.00689705	0.00736063	0.137234	0.0215601	0.0274378	0.00395455	0.0738323	0.0385254	0.20557	0.00369522	0.0280917	0.00302264	0.281259	0.0989382	0.213886	0.457987
NPIPA2	0.142065	0.0882798	0.00604793	0.255974	0.385361	0.00604793	0.00604793	0.404282	0.126008	0.365164	0.435335	0.974215	0.233077	0.195905	0.189014	0.46382	0.110974	0.659945	0.00604793	0.0366147	0.63248	0.0500206	0.78819	0.0804067	0.657142	0.229578	0.0286504	0.366974	0.167243	0.0258665	0.0145961	0.399126	0.405447	0.0204895	0.208925	0.293377	0.328921	0.772491	0.215832	0.264813	0.599173	0.779853	0.226318	0.265146	0.507366	0.974215
NPIPA3	0.32443	0.620762	0.428222	0.278827	0.239877	0.259322	0.192252	0.415829	0.32733	0.359729	0.192569	0.418285	0.23649	0.284316	0.245156	0.207234	0.373971	0.621971	0.192252	0.492428	0.426729	0.194488	0.192387	0.231895	0.208335	0.227507	0.332978	0.19336	0.214827	0.339457	0.796958	1.26874	0.558551	0.754811	0.207128	0.288575	0.192685	0.247767	0.58153	0.646971	0.202815	0.317926	0.50971	1.5085	0.967946	1.5085
NPIPA5	0.296245	0.216838	1.01818	0.21154	0.290028	0.988078	0.211443	0.291395	0.243506	0.228488	0.228413	0.211873	0.212458	0.24406	0.540271	0.227684	0.274453	0.273082	0.217397	0.223495	0.226287	0.250148	0.292427	0.590589	0.298699	0.35383	0.511419	0.283185	0.220769	0.749161	0.251156	0.218397	0.212772	0.225726	0.35383	0.246844	0.465668	0.717706	0.372664	0.261879	0.529486	0.212348	0.239393	1.09041	0.373337	1.09041
NPIPA7	0.0363071	0.0363071	0.0363071	0.104653	0.0931586	0.0363071	0.0363071	0.0363071	0.0363071	0.0423152	0.0644644	0.0452218	0.0554807	0.0536131	0.0646507	0.0529542	0.0366723	0.0367979	0.0363071	0.0660819	0.0448583	0.103262	0.13426	0.078266	0.0364688	0.356775	0.296563	0.112868	0.0419837	0.0885626	0.0631019	0.207098	0.0853109	0.0367821	0.0377101	0.0438857	0.118169	0.0843833	0.109955	0.470805	0.0957247	0.058141	0.359191	0.0368019	0.091774	0.470805
NPIPA8	0.992042	1.01102	0.934528	1.04741	1.13707	0.934528	0.934528	0.934528	0.934528	1.23659	1.00208	1.01944	1.22467	1.24978	1.7632	1.03794	1.47956	0.935313	0.934528	1.07465	0.935313	2.09988	1.11665	1.03185	1.22092	2.26549	1.99951	1.37313	1.00526	0.945955	0.935725	1.26728	1.23843	1.02106	1.05857	1.10127	1.03663	1.8551	0.966034	1.33028	0.936733	1.29902	1.07386	0.996161	1.28143	2.26549
NPIPB11	0.201001	0.212574	0.159397	0.191175	0.298756	0.159397	0.159397	0.261723	0.275138	0.257677	0.361549	0.461662	0.231762	0.533194	0.203141	0.159522	0.841535	0.304387	0.159397	0.172297	0.383533	0.474522	0.258108	0.162918	0.159469	0.411904	0.330506	0.173559	0.15948	0.167753	0.491891	0.478921	0.159432	0.264143	0.356489	0.487027	0.167585	0.261463	0.25082	0.172883	0.170626	0.160081	0.720561	0.313813	0.350462	0.841535
NPIPB15	0.369907	0.283135	0.766989	0.233645	0.249485	0.70026	0.0358198	0.780097	0.0358198	0.509142	0.691503	0.198288	0.748708	0.679389	1.09462	0.304163	0.181669	1.44863	0.0885819	0.128611	0.573535	0.538549	0.397134	0.539346	0.190417	0.0722944	0.817054	0.819939	0.318024	0.369021	0.7716	0.907517	0.727741	0.306802	0.26878	0.172127	0.464882	0.0601714	0.035951	0.199162	0.110447	0.0969015	0.314392	0.0469562	0.0409939	1.44863
NPIPB3	0.00516884	0.00516884	0.00516884	0.376191	0.685633	0.00516884	0.00516884	0.511345	0.00516884	0.608087	0.854935	0.688649	0.733172	0.57675	0.039574	0.633635	0.171578	0.634026	0.00516884	0.00516884	0.00516884	0.730975	0.900523	0.315347	0.240802	0.154427	0.139529	0.175894	0.787532	0.686501	0.168798	0.141939	0.645059	0.791117	0.813054	0.821971	0.494457	0.626942	0.672378	0.0656187	0.616219	0.403198	0.790365	0.485222	0.2776	0.900523
NPIPB4	0.874656	1.03519	0.276696	0.152928	0.134941	0.251984	0.00380497	0.00380497	0.00380497	0.399474	0.146316	0.252625	0.547422	0.431413	0.193552	0.241355	0.0104312	0.162796	0.00380497	0.283455	1.17217	0.0969544	0.540403	1.28149	0.592889	0.097958	0.174344	1.13436	0.262327	0.184749	0.356356	0.172803	0.389796	0.348411	0.565426	0.927024	0.576221	0.291086	0.0187085	0.198246	0.0124152	0.376458	0.0566134	0.0551918	0.00409882	1.28149
NPIPB5	0.295568	0.31989	0.432494	0.266032	0.349186	0.449532	0.265635	0.507345	0.265635	0.389479	0.414164	0.336788	0.383	0.409098	0.311942	0.431727	0.268078	0.292131	0.265635	0.340253	0.618739	0.289111	0.31026	0.287682	0.424364	0.35868	0.303035	0.265847	0.420367	0.27152	0.306725	0.377139	0.356113	0.433751	0.375965	0.35389	0.272368	0.369152	0.396737	0.371747	0.534777	0.3274	0.344149	0.267784	0.268014	0.618739
NPIPB6	0.0785836	0.0674575	0.0663135	0.375943	0.226951	0.0627379	0.062697	0.233025	0.109607	0.0665463	0.0674135	0.0864926	0.0896206	0.0722734	0.268251	0.0678229	0.0756876	0.151659	0.0637144	0.745421	0.110177	0.0668099	0.0636311	0.13138	0.0804749	0.0628797	0.0665185	0.112946	0.0709756	0.555226	0.0738658	0.487178	0.0791908	0.0728532	0.0664956	0.0837006	0.0665918	0.194825	0.073075	0.584203	0.120729	0.212613	0.10034	0.066799	0.0719484	0.745421
NPIPB8	0.0369269	0.424924	0	0.600856	0.828848	0	0	0.0440529	0	0.234344	0.763152	0.210628	0.380653	0.660821	0.965151	0.729158	0.0149501	0	0.0555444	0.435434	0.0555369	0.0735822	0.0712179	0.438117	0.032273	0.0340125	0.0633172	0.500467	0.650561	0.089976	0.290246	0.158293	0.0170647	0.330456	0.0135736	0.0110065	0.162546	0.0225109	0.0239341	0.177326	0.10243	0.0566822	0.165436	3.87351e-05	0.25889	0.965151
NPIPB9	0.929117	1.22855	1.55075	1.74335	1.79413	1.56519	0.908467	1.33121	0.908467	1.60361	1.59874	1.36116	1.52198	1.82522	1.27991	1.78902	0.974542	0.920568	0.908467	0.921476	1.5416	0.937988	1.23048	0.933325	1.22583	0.909471	0.908822	1.28693	0.959009	1.10182	1.77695	1.77465	1.5782	0.951157	1.00369	1.20927	1.30925	0.911079	0.919377	1.60586	1.18629	1.33662	1.61398	1.61496	1.05784	1.82522
NPL	0.0368851	0.0478426	0.309078	0.199416	0.0788672	0.288421	0.352289	0.0374809	0.205733	0.0487454	0.0622475	0.0673654	0.0436255	0.0588182	0.137477	0.0948323	0.0532287	0.105157	0.336697	0.0354936	0.138137	0.114325	0.125369	0.112033	0.246424	0.225329	0.104674	0.117162	0.174803	0.177724	0.265252	0.129596	0.100536	0.172762	0.110149	0.153624	0.37333	0.12274	0.209164	0.101971	0.0667649	0.0980355	0.0362459	0.346178	0.407383	0.407383
NPLOC4	0.428793	0.429161	0.492861	0.43969	0.432766	0.498296	0.588347	0.429765	0.448821	0.549714	0.431091	0.625597	0.518867	0.478523	0.537008	0.53847	0.694091	0.498811	0.663759	0.599859	0.821014	0.496636	0.597566	0.544186	0.571352	0.798098	0.67548	0.447653	0.454882	0.458563	0.444818	0.428854	0.456008	0.448546	0.428833	0.553309	0.438925	0.859299	1.76633	0.583242	0.428697	0.473139	0.434033	1.15153	1.18777	1.76633
NPM1	0.20696	0.206226	0.205349	0.270625	0.198744	0.19838	0.217722	0.224506	0.1985	0.201007	0.216485	0.218907	0.198808	0.200817	0.205961	0.19757	0.397241	0.308699	0.252012	0.381589	0.313223	0.437458	0.32069	0.200264	0.291121	0.294318	0.217954	0.476311	0.215967	0.270193	0.235808	0.208715	0.272835	0.34732	0.293055	0.251773	0.225909	0.359278	0.221732	0.325353	0.234808	0.228674	0.207059	0.274163	0.523874	0.523874
NPM2	0.0589558	0.0360953	0.156352	0.0162886	0.129028	0.121042	0.0201429	0.164286	0.191293	0.0134172	0.271312	0.145886	0.028857	0.0733427	0.0866038	0.0871872	0.152773	0.0137747	0.0332264	0.0358237	0.0134878	0.115396	0.184036	0.0370704	0.0143992	0.429594	0.244217	0.107765	0.266871	0.302525	0.263388	0.106587	0.088389	0.0177104	0.0171473	0.0493908	0.0282223	0.137984	0.216677	1.62583	0.0247277	0.0398015	0.156745	0.335145	0.250281	1.62583
NPM3	0.0291593	0.0115672	0.0213175	0.35344	0.0155038	0.0331337	0.0242664	0.074531	0.0170871	0.118144	0.146431	0.113865	0.0258624	0.0137632	0.024012	0.0140311	0.0860477	0.0478082	0.207317	0.0301118	0.0591726	0.0949922	0.0150043	0.0203112	0.129255	0.0514092	0.114743	0.0121403	0.0326162	0.0348245	0.093955	0.236189	0.119453	0.0245265	0.0131655	0.173909	0.458029	0.0136698	0.0119823	0.0224987	0.0143518	0.0747278	0.0172588	0.0494286	0.0205638	0.458029
NPNT	0.948356	0.78387	0.737644	0.780502	0.812532	0.736983	0.837948	0.760524	0.81714	0.785886	0.770706	0.743114	0.776938	0.900618	0.850032	0.783077	0.759969	0.75626	0.750857	0.737606	0.816758	0.755778	0.743994	0.825842	0.742629	0.739933	0.8117	0.741829	0.738828	0.737171	0.744688	0.740835	0.77458	0.772224	0.754322	0.972535	0.852434	1.19624	0.90773	1.83918	1.134	0.757417	0.875677	0.737397	0.961098	1.83918
NPPA	0.259115	0.0483062	0.0339198	0.0645384	0.0931268	0.0339198	0.0439155	0.201414	0.0339198	0.199576	0.116048	0.0784615	0.0736575	0.103595	0.0766917	0.064884	0.0493387	0.173553	0.0767495	0.0884645	0.0449069	0.0383958	0.113913	0.0354329	0.112735	0.127131	0.0616601	0.101195	0.1758	0.1772	0.0404154	0.0496046	0.09947	0.194328	0.0905372	0.205963	0.56567	0.558515	0.121106	0.22176	0.25987	0.0831012	0.0365428	0.0812792	0.135799	0.56567
NPPB	0.148997	0.173331	0.151835	0.164629	0.149497	0.16074	0.682001	0.154649	0.168215	0.150538	0.179824	0.149057	0.235502	0.220929	0.177401	0.233059	0.212651	0.200943	0.257498	0.248399	0.148836	0.239138	0.149567	0.337995	0.156893	0.264935	0.178108	0.167541	0.177005	0.154127	0.150074	0.181148	0.169561	0.31773	0.151846	0.576147	0.308763	0.150666	0.331469	0.547953	0.288555	0.222402	0.169951	0.148863	0.158981	0.682001
NPPC	0.22598	1.03802	1.46134	0.849756	0.87684	1.53923	1.27673	1.35427	1.29195	1.29524	0.794049	0.884919	1.05256	1.26072	0.943956	1.32626	0.632783	0.617499	0.780853	0.699152	0.584895	0.0911774	0.589109	0.262201	0.717726	0.919784	0.529981	0.984187	1.44115	1.18741	1.01313	0.464306	0.625937	0.421986	0.351692	0.120234	0.103146	0.892245	0.431662	0.104495	0.101629	0.84405	1.06847	0.366872	0.742361	1.53923
NPR1	0.632856	0.643788	0.383698	0.428409	0.398603	0.379164	0.375299	0.400829	0.362085	0.363277	0.375372	0.404861	0.365721	0.364782	0.372525	0.38409	0.382577	0.506746	0.467475	0.361397	0.488202	0.376218	0.401933	0.368452	0.465773	0.453577	0.394719	0.393548	0.473811	0.448984	0.769875	1.13011	0.361132	0.608989	0.712776	0.477476	0.746808	0.917586	0.44682	0.567956	0.529866	0.372069	0.366364	0.662338	0.383786	1.13011
NPR2	0.840847	1.47735	0.851629	0.501783	2.17332	0.849522	1.76295	1.66517	0.710419	0.753868	1.24691	1.64231	0.777098	0.689172	1.03346	1.32354	0.0614213	2.07691	1.95688	2.97245	2.19973	1.90181	2.07837	2.69331	2.37333	2.13024	1.78871	1.34273	0.91076	2.06227	1.59087	1.86032	1.90239	1.1154	1.06013	1.69859	0.663027	0.107382	0.0146855	0.277886	1.27717	0.794165	0.312812	0.604445	0.190867	2.97245
NPR3	0.32553	0.27352	0.143071	0.207905	0.115524	0.165206	0.146768	0.112038	0.175237	0.117725	0.273364	0.131631	0.133569	0.129004	0.131437	0.194213	0.172417	0.11397	0.112035	0.134805	0.143276	0.190448	0.114361	0.166225	0.123868	0.1123	0.120034	0.189495	0.130429	0.112252	0.128261	0.135725	0.152444	0.128693	0.433426	0.254155	0.118278	0.189625	0.592241	0.219312	0.202968	0.191185	0.127375	0.746994	0.23448	0.746994
NPRL2	0.50715	0.46723	0.977804	1.10201	1.04942	0.983573	0.547108	0.491304	0.567489	0.413187	0.680842	0.576079	0.711693	0.632997	0.711344	0.555363	0.546534	0.529359	0.423379	0.428009	0.620763	0.416324	0.416326	0.547609	0.415802	0.437676	0.482957	0.487357	0.499873	0.545699	0.584715	0.594843	0.498374	0.517268	0.423116	0.434737	0.591314	0.424986	0.489181	0.45576	0.738066	0.442008	0.936418	0.51341	0.508805	1.10201
NPRL3	0.23075	0.217467	0.21472	0.231142	0.274785	0.224173	0.326048	0.353809	0.213962	0.213962	0.232396	0.238323	0.232298	0.249915	0.265599	0.266126	0.217072	0.529309	0.347227	0.42234	0.357751	0.214984	0.337422	0.228635	0.374375	0.338436	0.268379	0.242391	0.37671	0.417859	0.320378	0.257668	0.353009	0.486357	0.488671	0.389563	0.626104	0.228798	0.626656	0.235972	0.453885	0.460183	0.216091	0.255845	0.220668	0.626656
NPS	0.310199	0.285121	0.242688	0.272858	0.369625	0.25219	0.260224	0.358341	0.211399	0.228136	0.24544	0.273008	0.277063	0.240112	0.211751	0.231027	0.863848	0.21168	0.219819	0.212962	0.211636	0.389179	0.241942	0.325482	0.224243	0.21924	0.213177	0.281807	0.288006	0.278819	0.260592	0.287528	0.38798	0.560233	0.276848	0.211635	0.401747	0.313673	0.683509	0.300603	0.25359	0.419353	0.339911	0.309268	0.230741	0.863848
NPSR1	0.892894	0.871197	0.908196	0.81498	0.80741	0.954258	0.704467	0.698462	0.779384	0.865791	0.708838	0.687861	0.792381	0.793868	0.855072	0.741144	0.808008	0.692878	0.720372	0.689099	0.72465	0.721881	0.682956	0.710784	0.732258	0.748506	0.695124	0.683288	0.694535	0.707632	0.68253	0.72515	0.71739	1.08822	1.08851	0.700079	1.07552	0.708653	0.681822	0.718353	0.765052	0.693308	0.683989	0.691341	0.69998	1.08851
NPTN	0.0620268	0.00375009	0.243546	0.24197	0.296011	0.232198	0.0384686	0.0179437	0.139816	0.00026216	0.202497	0.118273	0.0546925	0.0459428	0.298042	0.0380525	0.00395771	0.0623765	0.128867	0.000859524	0.105228	0.0377685	0.0514968	0.0284877	0.0419276	0.0693486	0.165728	0.277024	0.0733163	0.119452	0.501042	0.389796	0.122705	0.429495	0.136902	0.122942	0.359349	0.183455	0.0506817	0.0135653	0.105047	0.043104	0.00820182	0.0123666	0.025167	0.501042
NPTX1	0.182881	0.188241	0.142683	0.146672	0.154978	0.145769	0.14055	0.144167	0.199288	0.14444	0.161181	0.154221	0.141962	0.140411	0.225469	0.140644	0.521616	0.378505	0.324827	0.275774	0.343427	0.387307	0.214372	0.514023	0.246792	0.375291	0.289159	0.156918	0.149468	0.161321	0.151971	0.142911	0.141369	0.142082	0.265396	0.158628	0.372578	0.147816	1.85165	0.312282	0.143614	0.232171	0.145096	0.14056	0.281333	1.85165
NPTX2	0.565723	0.43036	0.444728	0.2891	0.291167	0.527178	0.305925	0.295395	0.288576	0.457453	0.317307	0.423939	0.407516	0.504063	0.326726	0.375235	0.351293	0.460193	0.322374	0.285931	0.287559	0.288982	0.298699	0.31259	0.286589	0.28741	0.297339	0.286714	0.327635	0.290993	0.448365	0.444704	0.537035	0.288106	0.3049	0.288093	0.584727	0.402157	0.378948	0.491373	0.335175	0.361039	0.499448	0.310307	0.300671	0.584727
NPTXR	0.122051	0.113625	0.0541498	0.0990736	0.161026	0.060982	0.0577751	0.0395813	0.0399946	0.110278	0.0599765	0.0769198	0.0793479	0.0847486	0.125295	0.0631581	0.0407033	0.0680315	0.0395813	0.0845424	0.042624	0.0463887	0.0665949	0.0758413	0.0620294	0.0444614	0.0422072	0.0439309	0.0402344	0.095922	0.0618011	0.0625545	0.0400397	0.0407895	0.0889087	0.069491	0.042361	0.0451519	0.0447236	0.527394	0.0424351	0.0755788	0.23259	0.0883628	0.0854691	0.527394
NPVF	0.0918954	0.0944998	0.0762442	0.111118	0.150518	0.0762442	0.117807	0.0936301	0.0762442	0.144836	0.133587	0.134985	0.136892	0.140129	0.119946	0.0763695	0.626239	0.102495	0.173562	0.20809	0.0762442	0.129855	0.180781	0.104391	0.0871282	0.11798	0.188444	0.149602	0.0946413	0.149224	0.138127	0.0864538	0.610219	0.0773248	0.244957	0.104164	0.146616	0.204686	0.133154	0.623786	0.0769157	0.0780735	0.118581	0.457972	0.38635	0.626239
NPW	0.254599	0.178735	0.109937	0.101538	0.517858	0.112427	0.374698	0.242041	0.101411	0.11267	0.139401	0.100684	0.100755	0.180976	0.204039	0.164222	0.175962	0.101919	0.100684	0.168676	0.10155	0.105612	0.109223	0.121563	0.127323	0.111935	0.102146	0.158699	0.188889	0.172371	0.757698	0.108788	0.193439	0.602644	0.248121	0.106564	0.696389	0.989225	1.44198	0.615272	0.777022	0.366047	0.198149	0.434725	0.177833	1.44198
NPY	0.00896486	0.0843114	0.191885	0.115141	0.154398	0.238616	0.0583577	0.043807	0.00794675	0.150151	0.101543	0.107022	0.083351	0.182196	0.177904	0.103686	0.165435	0.0745859	0.0314547	0.0586869	0.0522665	0.0127243	0.027849	0.012112	0.0923064	0.0120345	0.0126538	0.0157731	0.240376	0.22644	0.145299	0.143002	0.31428	0.00841402	0.0391465	0.379399	0.0310954	0.294827	0.188011	0.0114086	0.0169124	0.120228	0.0627585	0.407032	0.486476	0.486476
NPY1R	0.299413	0.295025	0.325675	0.35174	0.355244	0.349523	0.319313	0.303422	0.334376	0.302833	0.367599	0.329688	0.42361	0.330814	0.497415	0.333833	0.315487	0.297848	0.298065	0.299605	0.293601	0.318782	0.327387	0.294729	0.306706	0.33554	0.33514	0.409489	0.300322	0.311453	0.329868	0.293626	0.296608	0.300528	0.325188	0.293281	0.349584	0.327266	0.294736	0.34828	0.293984	0.362355	0.454533	0.370512	0.306377	0.497415
NPY2R	0.433533	0.434432	0.423278	0.397232	0.380651	0.455216	0.449668	0.45121	0.384225	0.425934	0.384257	0.494177	0.375323	0.417593	0.388875	0.48513	0.389371	0.505261	0.51794	0.709231	0.537586	0.521987	0.639186	0.434256	0.470108	0.492499	0.859451	0.680384	0.41845	0.632357	0.384785	0.433283	0.38191	0.692746	0.537013	0.382404	0.418689	0.370451	0.532309	0.392048	0.391533	0.56513	0.374468	0.445639	0.37292	0.859451
NPY4R	0.797962	0.46118	0.0222708	1.06938	0.912763	0.0222708	0.0222708	0.0222708	0.0222708	0.122322	1.01103	0.661484	0.0222708	0.0222708	0.0222708	0.0222708	0.0222708	0.0222708	0.0222708	0.0222708	0.0222708	0.0222708	0.0222708	0.0222708	0.0222708	0.5285	0.0222708	0.0222708	0.0222708	0.712109	0.0222708	0.0222708	0.0222708	0.0222708	0.0222708	0.0222708	0.0222708	0.0222708	0.203629	0.208139	0.105618	0.0425684	0.213589	0.0878975	0.0222708	1.06938
NPY5R	0.0485084	0.16468	0.213768	0.0949199	0.366281	0.245791	0.304192	0.513299	0.396838	0.227019	0.337038	0.268256	0.433111	0.345244	0.284691	0.191303	0.460364	0.0240449	0.158112	0.0781842	0.053506	0.0392015	0.0363921	0.144392	0.114192	0.110278	0.290466	0.335737	0.333963	0.331963	0.140818	0.294425	0.19418	0.496023	0.0719606	0.101744	0.860127	0.0318901	0.258522	0.583192	0.112642	0.113455	0.253794	0.0379032	0.0978027	0.860127
NQO1	0.0153536	0.0284102	0.12513	0.0852018	0.112959	0.191854	0.0405415	0.0335455	0.0142148	0.0974528	0.149044	0.145772	0.126309	0.0624198	0.0227074	0.0955475	0.161917	0.051578	0.113122	0.121538	0.0557019	0.0333452	0.0679895	0.0504121	0.17676	0.0189314	0.0301725	0.0148287	0.029681	0.347615	0.0317916	0.0356197	0.0342117	0.567939	0.374619	0.134149	0.171498	0.279236	0.203272	0.471722	0.0881677	0.0787799	0.123027	0.347022	0.0393327	0.567939
NQO2	0.840066	1.02676	0.42386	0.617547	0.543523	0.463426	0.928429	1.85401	0.778534	1.13334	1.00241	0.764534	1.12018	0.504387	0.564351	0.816917	0.752161	0.527446	0.315227	0.254573	0.571461	0.387956	0.872825	0.0885862	0.408593	1.09498	1.26086	1.06617	1.51835	1.0736	0.861516	0.771829	1.8989	0.628692	1.1033	0.920728	1.5407	0.410446	0.16694	0.245203	1.29883	1.61348	0.193157	0.610589	1.17088	1.8989
NR0B1	0	0	2.72047	1.1773	0.614304	2.31498	0.848519	1.58986	2.3984	1.82076	2.67372	3.09112	1.87528	1.82535	1.54846	2.44144	0.0526111	2.23416	2.5558	0.983673	2.41684	3.41736	2.61433	1.76412	2.45836	2.50387	2.1795	2.26773	0.88011	0.0703785	0.0190671	0.533323	1.76893	0.111218	0.121932	0.338147	0.752153	0.320311	0.045427	0.161066	1.93974	1.7141	1.31918	1.65992	1.97759	3.41736
NR0B2	0.17795	0.293773	0.305718	0.319388	0.222679	0.323224	0.0868039	0.119329	0.327402	0.444903	0.106341	0.148647	0.424044	0.444699	0.243234	0.421047	0.0290815	0.592763	0.380694	0.212642	0.630554	0.563805	0.667273	0.149776	0.407928	0.211434	0.379027	0.173316	0.308278	0.301623	0.27557	0.488913	0.762085	0.75934	0.62972	1.01656	0.826688	0.341052	0.015163	0.0180671	0.23767	0.21237	1.11864	0.0343491	7.46366e-05	1.11864
NR1D1	0.579149	0.565224	0.647976	0.623912	0.580902	0.616016	0.639885	0.577206	0.712832	0.67039	0.630679	0.584611	0.663578	0.646875	0.669878	0.688317	0.910346	0.608252	0.615184	0.568252	0.584185	0.593142	0.61618	0.641515	0.6221	0.606628	0.607358	0.611972	0.565664	0.683388	0.630266	0.566795	0.566687	0.602338	0.669336	0.605073	0.574295	0.710789	0.884389	0.606798	0.685979	0.604632	0.839858	0.638369	0.61125	0.910346
NR1D2	0.0740598	0.0913584	0.0740332	0.11626	0.124172	0.0740332	0.342244	0.162588	0.0740332	0.336391	0.0800662	0.157352	0.344732	0.352201	0.380295	0.226935	0.0850641	0.442957	0.184774	0.420437	0.0740332	0.117168	0.380411	0.0938408	0.379123	0.505312	0.29969	0.306905	0.341555	0.452744	0.214954	0.207739	0.149135	0.394806	0.747818	0.451391	0.0759708	0.0945049	0.0897131	0.0745107	0.192332	0.200976	0.264964	0.117304	0.0742263	0.747818
NR1H2	0.132025	0.146561	0.147629	0.411545	0.383908	0.150329	0.112457	0.264152	0.0682309	0.105386	0.377951	0.132259	0.13012	0.0935881	0.058829	0.0746824	0.0355922	0.0627185	0.132919	0.0325401	0.0380939	0.0946595	0.0608278	0.0644883	0.0367918	0.083086	0.035702	0.0345559	0.128193	0.09872	0.128726	0.200696	0.142863	0.0330526	0.0325403	0.0350508	0.235579	0.128452	0.0893269	0.0816093	0.0695737	0.280792	0.0658196	0.12315	0.0333239	0.411545
NR1H3	0.179793	0.324143	1.26835	1.28001	1.08877	1.07416	0.905656	0.741119	0.814129	0.527321	0.869192	0.833807	0.521294	0.506765	0.502084	0.714849	0.237596	0.655016	0.976515	0.606192	0.667045	0.731334	0.975521	0.665924	1.21201	1.03367	1.12237	1.12868	0.241687	0.723526	0.617903	0.640652	0.789687	1.24921	0.642274	0.800067	0.124726	0.364968	0.289748	0.834094	0.386175	0.939904	0.471805	0.192745	0.186987	1.28001
NR1H4	0.436671	0.375086	0.375524	0.374087	0.388966	0.387154	0.3826	0.377842	0.37325	0.396189	0.377863	0.376442	0.382302	0.414523	0.390192	0.38254	0.373999	0.378801	0.410558	0.373199	0.415669	0.440046	0.514924	0.547673	0.506775	0.378111	0.434737	0.470121	0.375736	0.54367	0.492869	0.677241	0.423379	0.394666	0.390062	0.630709	0.388979	0.408991	0.39913	0.58621	0.504017	0.373254	0.46408	0.418051	0.374188	0.677241
NR1I2	1.47003	1.27051	1.06427	0.71404	0.713493	1.16403	0.490958	0.707886	1.0197	0.542274	0.710278	0.651513	0.526667	0.447432	0.497385	0.571847	0.162715	0.502796	0.574449	0.572435	0.414497	0.356797	0.50488	0.696788	0.429714	0.355424	0.545884	0.746782	0.444345	0.696703	0.755252	0.754844	0.726954	0.340784	0.239785	0.616238	0.619586	0.158929	0.19801	0.334273	0.159904	0.944377	0.403703	0.816292	0.204266	1.47003
NR1I3	0.272762	0.284907	0.338176	0.308899	0.27371	0.336626	0.453505	0.606084	0.38847	0.302767	0.28759	0.330023	0.307964	0.313135	0.394962	0.347779	0.413357	0.498208	0.503857	0.751164	0.390888	1.10561	0.777125	0.332905	0.552157	0.341411	0.315413	0.331156	0.269149	0.435135	0.44753	0.386591	0.381251	0.38552	0.290547	0.292854	0.284504	0.324575	0.381703	0.278037	0.316354	0.397412	0.269794	0.361754	0.29008	1.10561
NR2C1	0.117945	0.189567	0.381309	0.466073	0.609752	0.399178	0.548997	0.514685	0.494507	1.0097	0.637799	0.562858	0.88883	0.924659	1.28506	0.946784	0.184736	0.658894	1.38186	0.809955	1.22097	0.51412	0.916371	0.693696	0.967549	0.592894	0.689408	0.462457	0.618109	0.804052	0.550307	0.884995	0.79517	1.4717	1.22798	0.955335	0.808429	0.127909	0.125113	0.113063	0.533444	0.673051	0.323875	0.53001	0.219607	1.4717
NR2C2	0.118549	0.378264	0.810319	0.790797	0.614085	0.513256	0.318163	0.418477	0.313259	0.413922	0.669417	0.312614	0.520007	0.468248	0.337	0.411655	0.302944	0.146982	0.124955	0.131187	0.118768	0.151345	0.181053	0.16215	0.126001	0.244844	0.400369	0.28031	0.336079	0.212276	0.238075	0.177894	0.131484	0.160768	0.160823	0.130652	0.380459	1.11379	0.139326	0.228817	0.298918	0.241766	0.385437	0.118809	0.378153	1.11379
NR2C2AP	1.32044	1.09504	0.0180712	0.0860103	0.0622915	0.00357476	0.511774	0.311921	0.216929	0.0651675	0.080181	0.35604	0.0194273	0.0246627	0.0302979	0.0975795	0.817583	0.15436	0.0101174	0.00557212	0.0216192	0.0125242	0.0321039	0.0482133	0.00543681	0.00240038	0.0879518	0.0561149	0.054065	0.0825218	0.0179218	0.0292532	0.0765069	0.191143	0.0671387	0.0263446	0.236774	0.0148484	0.270769	0.66254	0.0380976	0.26074	0.481299	0.248028	0.412703	1.32044
NR2E1	0.139973	0.350451	0.216735	0.286096	0.520895	0.274028	0.154104	0.220221	0.296715	0.200978	0.279686	0.206282	0.202491	0.205982	0.243809	0.185257	0.427406	0.114304	0.114599	0.112025	0.117436	0.151928	0.140771	0.302303	0.123108	0.135355	0.115699	0.120785	0.116977	0.111983	0.223117	0.170955	0.147091	0.274558	0.113665	0.125358	0.113019	0.238466	0.1194	0.199761	0.133117	0.126437	0.113825	0.162909	0.76538	0.76538
NR2E3	1.94836	1.89626	1.88725	1.87724	1.87785	1.88077	1.88534	1.87724	1.98052	1.87724	1.87724	1.87791	1.89304	1.89066	1.87724	1.88511	1.87781	1.88692	1.87724	1.952	1.90118	1.91225	1.87997	1.87802	1.87901	1.88331	1.87726	1.88052	1.88061	2.01402	1.88564	1.87764	1.87865	1.88765	1.90838	1.95852	2.02957	1.913	1.88117	1.89201	1.90271	1.97711	1.89562	1.87896	1.9169	2.02957
NR2F1	0.0189393	0.0955542	0.152715	0.0165307	0.0389864	0.190546	0.242944	0.210893	0.174832	0.16899	0.120259	0.0882879	0.111511	0.155664	0.0773968	0.119968	0.168488	0.321483	0	0.0356614	0.0400422	0.0515454	0.0428857	0.0257717	2.01629e-05	0.0335615	0.0633818	0.281511	0.00842239	0.0581266	0.0756933	0.0741278	0.0485223	0.0379813	0.361204	0.0334831	0.116387	0.0549021	0.0434554	0.484291	0.0358696	0.157015	0.0133573	0.373645	0.192247	0.484291
NR2F2	0.0177747	0.000418253	0.121324	0.0520491	0.296919	0.214159	0.282334	0.171853	0.535886	0.190216	0.250826	0.116849	0.212195	0.211299	0.12549	0.206465	0.270454	0.040448	0.0212247	0.0222746	0.032231	0.0333935	0.0089171	0.0335209	0.0786344	0.0968148	0.0813578	0.178801	0.321958	0.0252671	0.155021	0.000832737	0.256312	0.241259	0.0477167	0.0326652	0.0949012	0.514898	0.0016277	0.0194287	0.00579279	0.40659	0.0660141	0.38581	0.389653	0.535886
NR2F6	0.492504	0.507914	0.497481	0.448332	0.47761	0.508443	0.523012	0.491263	0.638054	0.467221	0.442728	0.468292	0.476014	0.480442	0.468217	0.479793	0.723641	0.64824	0.653434	0.695194	0.798209	0.589766	0.591071	0.753294	0.523152	0.603331	0.594476	0.441261	0.508425	0.458695	0.452255	0.465756	0.517186	0.541713	0.44842	0.470295	0.453354	0.646964	0.497199	0.533681	0.450981	0.584546	0.441908	1.44451	0.861926	1.44451
NR3C1	0.0454736	0.038043	0.0426496	0.0484747	0.0346804	0.0349964	0.0561425	0.03699	0.0986703	0.054252	0.0584149	0.0887512	0.0339496	0.0385685	0.0357166	0.0637587	0.0585436	0.112137	0.0457993	0.0338249	0.124898	0.134214	0.0345965	0.13674	0.0495371	0.0359496	0.0936807	0.0437556	0.0380164	0.0489195	0.109872	0.462294	0.481875	0.194756	0.180448	0.18328	0.356933	1.45778	0.813044	0.0424208	0.400956	0.0675788	0.076667	0.0649055	0.502927	1.45778
NR3C2	0.154439	0.215514	0.148748	0.148804	0.152008	0.148748	0.17849	0.148749	0.162435	0.211084	0.160514	0.160411	0.197837	0.19929	0.156139	0.200161	0.148871	0.183183	0.148765	0.149558	0.185272	0.46069	0.148748	0.543932	0.149606	0.152241	0.162114	0.170264	0.155212	0.149751	0.191658	0.236456	0.394864	0.255331	0.183811	0.281147	0.618785	0.159714	0.423455	0.15865	0.154938	0.148841	0.167885	0.577053	0.257523	0.618785
NR4A1	0.298851	0.320674	0.306974	0.31414	0.335221	0.301908	0.317394	0.403828	0.304526	0.31237	0.333838	0.318676	0.298912	0.299476	0.299484	0.303225	0.553424	0.316681	0.3856	0.307436	0.491087	0.300261	0.338351	0.306852	0.406417	0.312722	0.327638	0.304687	0.460249	0.298413	0.313644	0.307526	0.343691	0.298809	0.411008	0.326334	0.378526	0.304212	0.31578	0.338793	0.928023	0.33317	0.370682	0.390148	0.309904	0.928023
NR4A2	0.0412025	0.0936169	0.418427	0.26411	0.0384428	0.350956	0.233116	0.54297	0.185839	0.417089	0.0384102	0.260413	0.413483	0.481501	0.514885	0.463056	0.0768648	0.745608	0.365367	0.612253	0.455201	1.05936	0.952345	1.21034	0.605432	0.491898	0.0740243	0.603625	1.03714	0.33936	1.29936	0.929874	1.04709	0.303723	0.10379	0.0842011	0.244746	0.555464	0.171942	0.26127	0.736396	0.077007	0.689414	0.283491	0.891598	1.29936
NR4A3	0.692099	0.685249	0.658754	0.876684	0.970574	0.65864	0.731363	0.658558	0.950051	0.686769	0.692125	0.674645	0.664176	0.668022	0.722424	0.658538	1.07454	0.760894	0.658497	0.804597	0.806278	0.782013	0.768397	0.779567	0.710354	0.873007	0.894854	0.672848	0.726533	0.658554	0.661984	0.704288	0.673853	0.67994	0.711536	0.711086	0.872172	0.701519	0.659548	0.660471	0.676923	0.666137	0.92683	1.13581	0.665674	1.13581
NR5A1	0.609972	0.455614	0.19704	0.798527	0.695063	0.172084	0.272733	0.284959	0.456495	0.247301	0.661557	0.275795	0.292839	0.258064	0.301114	0.218153	0.108449	0.2087	0.187615	0.220157	0.22892	0.11135	0.161733	0.18475	0.171327	0.133126	0.310818	0.712285	0.118867	0.0721936	0.0511351	0.109528	0.142221	0.177736	0.409674	0.318616	0.233203	0.0681128	0.0571757	0.217512	0.141352	0.354678	0.081822	0.0561701	0.0505024	0.798527
NR5A2	0.0288324	0.0211815	0.138383	0.105311	0.0755289	0.129899	0.0419831	0.0443816	0.107166	0.0549806	0.0869464	0.0379966	0.0847037	0.0501878	0.0214439	0.0370804	0.0208112	0.0640004	0.0331582	0.0574709	0.0259135	0.399955	0.157993	0.0205572	0.065143	0.460065	0.332654	0.0948859	0.0718209	0.204413	0.258812	0.234915	0.224861	0.0261726	0.0744011	0.037057	0.27691	0.0325566	0.326	0.322843	0.0255469	0.0206255	0.0625482	0.0304426	0.109055	0.460065
NR6A1	0.514133	0.54325	0.61701	0.534185	0.53308	0.712246	0.674314	0.689697	0.524165	0.588397	0.570882	0.610876	0.62372	0.612588	0.599418	0.644191	0.729886	0.802765	0.748039	0.81278	0.74927	0.998976	0.886204	0.671524	0.845951	0.686488	0.565573	0.519928	0.661448	0.781853	0.559196	0.613956	0.551939	0.537036	0.547908	0.910331	0.565567	0.592252	0.533913	0.784716	0.923503	0.71256	0.520944	0.513899	0.606781	0.998976
NRARP	0.274345	0.509374	0.259747	0.649813	0.648699	0.274335	0.267204	0.415326	1.18858	0.437472	0.358083	0.388134	0.233324	0.367716	0.516691	0.533199	0.483886	0.194787	0.195794	0.194458	0.19443	0.302412	0.206695	0.202347	0.238946	0.19909	0.194455	0.194846	0.194471	0.688427	0.324858	0.249975	0.276658	0.219798	0.194812	0.226633	0.260559	1.01732	0.248505	1.74976	0.584175	0.290006	0.198817	0.249852	0.453243	1.74976
NRAS	0.149389	0.13114	0.0303499	0.202122	0.364439	0.0843802	0.263738	0.152982	0.0985877	0.359026	0.125591	0.109958	0.201414	0.153431	0.268307	0.192433	0.00449259	1.59304	1.59303	1.61177	1.59307	0.00457747	0.164474	1.86752	0.658687	0.226126	0.164552	0.00895762	0.18875	0.216909	0.320725	0.393876	0.537507	0.331707	0.445547	0.43346	0.121914	0.209194	0.242151	0.0800838	0.276487	0.176167	0.216013	0.476993	0.00419509	1.86752
NRBF2	0.417331	0.687306	0.893685	0.771074	0.768075	0.893109	0.797763	0.650389	1.00181	0.391671	0.907413	0.614261	0.794176	0.869876	0.471161	0.72783	0.5452	0.430531	0.696489	0.63357	0.674653	0.58142	0.540724	0.440801	0.682674	0.66257	0.697507	0.56474	0.831509	0.716345	0.654878	0.647237	0.540922	0.761476	0.652055	0.747729	1.17578	0.755299	0.450202	1.12069	0.889217	0.652627	0.815421	0.516781	0.72051	1.17578
NRBP1	0.40376	0.436223	0.145545	0.313923	0.345256	0.160615	0.14622	0.221017	0.184078	0.280756	0.304621	0.352534	0.290195	0.486831	0.500874	0.318113	1.16308	0.145954	0.260561	0.18197	0.414845	0.112402	0.102291	0.160159	0.152325	0.1202	0.0780735	0.181605	0.152999	0.167597	0.11431	0.0934107	0.0807868	0.0854799	0.127069	0.219099	0.144037	0.416511	0.510753	0.115016	0.0922223	0.0787097	0.487231	0.154432	0.309641	1.16308
NRBP2	1.9123	2.02676	1.72228	1.66168	1.5683	1.81828	1.35644	1.35259	1.5268	1.9122	1.539	1.60284	2.43662	2.30597	1.66143	1.97798	1.41151	2.02543	1.56034	1.3405	1.29128	2.0238	1.34732	2.12193	1.47717	1.35555	1.56094	1.36714	1.82689	1.34486	1.61437	1.60604	1.32569	1.49619	1.33081	1.63554	1.30783	1.43184	1.63726	1.38364	1.23282	1.38715	2.93831	1.28506	1.48149	2.93831
NRCAM	0.374466	0.30392	0.31751	0.315273	0.303932	0.306944	0.389316	0.370786	0.327632	0.369965	0.378673	0.31169	0.366411	0.366464	0.398932	0.308218	0.659073	0.313226	0.317849	0.390189	0.314535	0.58712	0.340702	0.365858	0.30399	0.340135	0.741577	0.83668	0.497007	0.305547	0.56214	0.318953	0.370172	0.41492	0.364139	0.333229	0.553453	0.978334	0.401565	0.676729	0.788341	0.368175	0.303925	0.588711	0.639681	0.978334
NRDC	0.152832	0.129409	0.311968	0.108714	0.232501	0.271098	0.678195	0.279784	0.314048	0.145199	0.0895583	0.133709	0.197684	0.173202	0.122645	0.333436	0.106428	0.886125	0.384798	0.156829	0.159195	0.173842	0.474579	0.134004	0.191971	0.200551	0.20471	0.260676	0.297857	0.281501	0.185844	0.184658	0.14664	0.255878	0.394348	0.47932	0.113019	0.0865867	0.10242	0.162532	0.0849698	0.224869	0.156755	0.139281	0.19952	0.886125
NRDE2	0.471047	0.458808	0.722674	0.419864	0.527593	0.704028	0.77204	0.632469	0.59712	0.420074	0.440859	0.646427	0.546953	0.498679	0.431445	0.688739	0.524682	0.671656	0.598299	0.487838	0.730482	0.649399	0.850246	0.570337	0.684653	0.65667	0.769903	0.990043	0.486197	0.607493	0.616581	0.622838	0.746629	0.58554	0.439455	0.626767	1.20131	0.413978	0.521341	1.03889	0.435066	0.617778	0.683241	1.27852	0.493697	1.27852
NREP	0.24899	0.24899	0.251845	0.250679	0.258094	0.250224	0.249578	0.369327	0.24899	0.256033	0.271852	0.251032	0.249186	0.252767	0.249831	0.265281	0.274763	0.261659	0.310781	0.259967	0.319644	0.249012	0.249888	0.305343	0.253126	0.33166	0.348128	0.253441	0.26994	0.298985	0.249772	0.266049	0.271054	0.249232	0.268852	0.249988	0.791735	0.318946	0.27976	0.284981	0.269099	0.251368	0.276066	0.348015	0.333879	0.791735
NRF1	0.745321	0.841788	0.530553	0.410225	0.834994	0.579234	0.796743	0.62477	1.05715	0.790183	0.685048	0.743895	0.33021	0.330613	1.10572	1.03422	0.777479	0.319508	0.790449	0.615594	1.19643	0.946872	0.342993	0.801437	0.28568	0.282036	0.392754	1.17313	0.438481	1.02968	1.10158	1.23009	0.767945	1.35476	0.561026	0.29272	0.545294	0.288538	1.01213	0.377621	0.936318	0.281537	0.304626	0.328921	0.296864	1.35476
NRG1	1.10177	0.685403	0.584579	0.428933	0.416189	0.582973	0.514479	0.879846	0.23717	0.968696	0.168608	0.333256	0.932659	0.765741	0.88616	0.891942	0.195003	0.627503	0.276642	0.207488	0.382058	0.199284	0.769356	0.323415	0.253994	0.646651	0.435223	0.574878	0.521564	0.59514	0.728295	1.31032	1.20145	0.858588	1.33292	0.328004	0.327641	0.285981	1.29855	0.582665	0.348193	0.784997	0.329096	0.140069	0.132143	1.33292
NRG2	0.641525	0.76174	0.71288	0.874308	0.700719	0.737579	0.732205	0.637905	0.853059	0.634245	0.580544	0.69167	0.80702	0.92916	0.878276	0.748715	0.563956	0.684428	0.664018	0.710964	0.6955	1.30929	0.782112	1.07526	0.643786	0.979249	1.30947	0.683029	0.898868	0.587936	0.798032	0.857676	0.919509	0.585679	0.753739	1.11986	0.688395	0.565437	0.646565	0.56846	0.584417	0.755749	2.80753	0.842061	0.891386	2.80753
NRG3	0.927755	0.762949	0.487723	0.57091	0.807221	0.51371	0.422483	0.382075	1.24332	0.338175	0.842016	0.60444	0.686536	0.533699	0.182348	0.627272	0.398772	0.342428	0.542889	0.293317	0.364253	0.696788	0.485544	0.782378	0.302026	0.474605	0.241392	0.517973	0.266452	0.369889	0.338452	0.268496	0.669989	0.599298	0.216346	0.271398	0.182287	0.480324	0.186768	0.377273	0.182768	0.43499	0.200342	0.769104	0.406023	1.24332
NRG4	0.0345887	0.117166	0.21729	0.318417	0.369308	0.198309	0.131641	0.33466	0.388136	0.0553716	0.229797	0.514951	0.0464608	0.158227	0.198699	0.340453	0.0547704	0.144195	0.017473	0.0475373	0.0137425	0.326506	0.166677	0.362009	0.0917817	0.144604	0.120048	0.0978832	0.0238929	0.0588829	0.355255	0.065354	0.132882	0.0253683	0.0700706	0.0150807	0.276156	0.257452	0.182596	0.0123371	0.285846	0.0178444	0.0200147	0.179069	0.0344311	0.514951
NRGN	0.0240293	0.00808081	0.0617895	0.00216039	0.00189007	0.056229	0.0170824	0.0143307	0	0.1747	0.0543786	0.00233385	0.0256153	0.0212129	0.0385079	0.00289706	0.0145624	0.00110388	0.0466013	0.0576406	0.0186784	0.0135933	0.0220099	0.0603668	0.0113102	0.0790238	0.0169268	0.0672035	0.0430422	0.102287	0.0147884	0.00396124	0.00991799	0.263567	0.0331161	0.205917	0.0472516	0.496792	0.0115238	0.116883	0.134308	0.0679981	0.04618	0.105959	0.353864	0.496792
NRIP1	0.0606225	0.128241	0.0633563	0.227612	0.645972	0.0613278	0.0627594	0.414565	0.710724	0.699325	0.662841	0.119727	0.688208	0.208969	0.184949	0.344373	0.178517	0.0745549	0.00218817	0.0535339	0.230219	0.0641741	0.10257	0.156689	0.0450732	0.103204	0.176433	0.183222	0.45793	0.402581	0.0854423	0.0768949	0.497755	0.502785	0.424399	0.227696	0.0266817	0.0598005	0.402882	0.0426261	0.014012	0.170903	0.111441	0.00498549	0.00736031	0.710724
NRIP2	0.427376	0.406381	0.511841	0.274418	0.300341	0.388607	0.329339	0.27259	0.36156	0.370881	0.229401	0.391363	0.244113	0.230259	0.199406	0.26673	0.328638	0.252206	0.33079	0.272609	0.267345	0.220536	0.250993	0.239986	0.336726	0.1973	0.194677	0.294622	0.251127	0.224479	0.220465	0.195167	0.199085	0.306046	0.502639	0.194854	0.326004	0.203636	0.599034	0.633054	0.205039	0.201012	0.201366	0.300033	0.195542	0.633054
NRIP3	0.591167	0.590365	0.644197	0.605335	0.605804	0.612958	0.59925	0.874524	0.593198	0.829921	0.840097	0.629881	0.613627	0.658646	0.604666	0.645449	0.599824	1.03134	0.98688	0.913237	0.90842	0.607431	0.799247	0.598276	0.989676	0.781722	0.857122	0.965314	0.946	0.615385	0.796542	0.689358	0.659984	1.00362	0.666485	0.955001	0.801249	0.60138	0.664935	1.01909	0.738026	0.851734	1.26457	0.604559	0.600972	1.26457
NRK	0.98107	0.98107	1.22895	1.13877	1.14785	1.25728	1.51332	1.31915	1.21074	1.15252	1.18031	2.04923	1.09557	1.3538	1.50843	1.29995	1.16993	1.48282	0.98107	2.05667	1.43133	1.00632	1.54915	1.16932	1.3953	1.83289	1.34618	1.9471	1.18943	1.04008	1.0192	1.43552	1.05091	1.05087	1.01077	1.01001	1.57555	1.50863	1.1919	0.989925	1.10505	1.9516	1.86146	1.87647	1.56975	2.05667
NRL	0.136535	0.135892	0.134052	0.142686	0.140639	0.161088	0.167358	0.331695	0.132394	0.154579	0.184419	0.145445	0.200056	0.17248	0.193005	0.132498	0.157055	0.156446	0.155057	0.188343	0.142821	0.571756	0.332589	0.328386	0.173133	0.606344	0.472405	0.239903	0.186091	0.205359	0.415705	0.454731	0.30116	0.210728	0.166192	0.132848	0.33975	0.170331	0.237522	0.951225	0.16953	0.179439	0.132129	0.138903	0.148724	0.951225
NRM	0.107847	0.347902	0.594385	0.608592	0.40204	0.608428	0.284638	0.818043	0.818599	0.588641	0.389694	0.609445	0.19764	0.313131	0.473366	0.962413	0.756463	0.10568	0.146365	0.180886	0.139436	0.0751146	0.119085	0.192671	0.278645	0.137507	0.144349	0.552392	0.657641	0.121925	0.158966	0.12092	0.114401	0.139961	0.0860939	0.119522	0.148332	0.185778	0.175604	0.0740063	0.278184	0.663897	0.104608	0.369462	0.364312	0.962413
NRN1	0.613794	0.43892	0.435253	0.614706	0.478742	0.45357	0.618245	0.416269	0.694959	0.397511	0.518579	0.530246	0.586696	0.474525	0.772892	0.61797	0.448445	0.486436	0.397511	0.398654	0.3976	0.522961	0.397556	0.440293	0.39878	0.441238	0.398938	0.50617	0.400363	0.503139	0.410694	0.458004	0.468972	0.400457	0.427469	0.412337	0.922136	0.580563	0.927429	0.397578	0.516825	0.398287	0.505932	0.444355	0.494102	0.927429
NRN1L	0.633656	0.40641	0.44695	0.409089	0.418064	0.485452	0.461349	0.44945	0.616558	0.403311	0.408181	0.72503	0.432514	0.461448	0.62236	0.471062	0.463358	0.445233	0.89932	0.667408	0.719673	0.460428	0.429248	0.403613	0.619852	0.746207	0.626995	0.436415	0.434475	0.788637	0.605053	0.849986	0.552439	0.618786	0.531935	0.568528	0.824122	0.885272	0.97102	0.49413	0.54237	0.459194	0.720457	0.982945	0.548538	0.982945
NRP1	1.63328	1.5413	1.42738	1.46431	2.19527	1.46077	1.36692	1.22689	1.38687	1.42205	1.40325	1.40043	1.55349	1.48755	1.3838	1.44213	1.00535	1.35465	1.47918	1.58872	1.18845	1.36142	1.40434	1.43241	1.46126	1.48658	1.28224	2.02403	1.28998	1.21373	1.33496	1.39168	1.35417	1.19263	1.61888	1.21507	1.01012	1.29299	1.27596	1.01857	1.00529	1.5741	1.04428	1.93953	1.59668	2.19527
NRP2	0.506496	0.11394	0.0418433	0.00322173	0.0383591	0.0205981	0.121794	0.0217361	0.125561	0.00975926	0.00434702	0.126403	0.0071919	0.00540651	0.00138975	0.0297751	0.198037	0.32055	0.301271	0.629742	0.234706	0.49014	0.305927	0.59691	0.434328	0.401198	0.361679	0.17188	0.00225174	0.169622	0.00276566	0.00152732	0.155521	0.0830192	0.00666821	0.397442	0.888926	0.0672346	0.289043	0.00937994	0.125017	0.281649	0.149199	0.0114731	0.0309115	0.888926
NRROS	0.0288646	0.102069	0.0255316	0.0539031	0.0329956	0.0223234	0.02063	0.0440847	0.0162859	0.335762	0.0261742	0.0195658	0.0333905	0.10552	0.115458	0.0287962	0.175588	0.377104	0.437639	0.0690923	0.26469	0.0331647	0.32983	0.056255	0.227003	0.155291	0.0433872	0.0408965	0.0165953	0.416304	0.0609163	0.0195167	0.224472	0.173231	0.30042	0.231173	0.021317	0.0178817	0.568023	0.316992	0.0969361	0.0246714	0.0425391	0.273772	0.300115	0.568023
NRSN1	0.167962	0.179724	0.149606	0.26122	0.356858	0.201805	0.171648	0.265713	0.222683	0.149722	0.313738	0.148027	0.157631	0.245117	0.14523	0.190553	0.6185	0.829769	0.839497	0.803046	0.93506	0.307651	0.253214	0.329127	0.803064	0.434207	0.409663	0.521882	0.355595	0.393287	0.727808	0.579392	0.176089	1.15648	0.765786	0.199821	0.272519	1.31973	0.592865	0.148525	0.785375	0.146045	0.155341	1.31533	1.65627	1.65627
NRSN2	0.258641	0.0628033	0.0555227	0.0952227	0.100779	0.0576983	0.0495225	0.0781649	0.0649141	0.0568213	0.0597468	0.0790775	0.210979	0.046443	0.0647678	0.0544197	0.0749727	0.152246	0.0477185	0.0640806	0.207785	0.152243	0.292945	0.193375	0.132461	0.191139	0.137826	0.0557078	0.0592168	0.0477036	0.102705	0.113109	0.0490762	0.0593062	0.0983763	0.0630223	0.0672349	0.0568518	0.233486	0.178981	0.0466171	0.0711875	0.80674	0.161615	0.0478179	0.80674
NRTN	0.409875	0.432404	0.441661	0.410967	0.412218	0.437429	0.430318	0.413652	0.410349	0.49281	0.441173	0.41393	0.459454	0.464768	0.450848	0.429087	0.462205	0.424377	0.412449	0.419928	0.411644	0.893911	0.468784	0.411986	0.411256	0.410077	0.411327	0.515745	0.697221	0.431413	0.414606	0.496268	0.410932	0.429447	0.415226	0.512653	0.432817	0.70615	0.413569	0.684327	0.413221	0.433167	0.420316	0.469812	0.548202	0.893911
NRXN1	1.19748	1.17241	1.12984	1.11969	1.14083	1.15803	1.11466	1.20248	1.29208	1.09943	1.1799	1.09659	1.14794	1.10667	1.19597	1.13064	1.13766	1.0974	1.09597	1.10801	1.10302	1.17731	1.11277	1.6811	1.09759	1.0949	1.14809	1.11652	1.10011	1.09478	1.11147	1.12473	1.10388	1.10402	1.53075	1.09565	1.12227	1.2154	1.53199	1.09831	1.32533	1.10448	1.39779	1.17125	1.10799	1.6811
NRXN2	1.66089	1.55724	1.36208	1.3973	1.33651	1.3849	1.34741	1.34172	1.34257	1.35379	1.33899	1.35843	1.33957	1.35598	1.36809	1.34557	1.52029	1.60044	1.59333	1.51915	1.53448	1.33759	1.58411	1.33695	1.46228	1.36463	1.57104	1.36716	1.4101	1.3396	1.33759	1.4231	1.33738	1.37861	1.35028	1.47146	1.33942	1.89145	1.34346	1.47757	1.40119	1.42859	1.60038	1.71466	1.54647	1.89145
NRXN3	0.00195879	0.00195879	0.00369428	0.155148	0.130895	0.00581417	0.102494	0.0267507	0.00769699	0.126954	0.0482599	0.0953359	0.0769068	0.0844075	0.0673984	0.0200717	0.0154329	0.0522544	0.00239192	0.00217191	0.352061	0.00885925	0.0253789	0.039019	0.17983	0.202442	0.12026	0.187898	0.275742	0.361935	0.121373	0.11695	0.023334	0.36258	0.175272	0.0843796	0.0117897	0.00938363	0.00398351	0.00744289	0.0657059	0.0720151	0.0698458	0.0305995	0.00661855	0.36258
NSA2	0.504882	0.507772	0.581141	0.499307	0.562491	0.560693	0.503754	0.508223	0.559649	0.501016	0.519656	0.510628	0.577152	0.512846	0.508855	0.510156	0.668098	0.902772	0.723036	0.58384	0.872194	0.61848	0.602409	0.878145	0.581354	0.613426	0.597727	0.622178	0.504215	0.519625	0.519242	0.506949	0.501204	0.500176	0.519442	0.529742	0.507589	0.505298	0.561009	0.521374	0.507034	0.504749	0.542361	0.527695	0.508529	0.902772
NSD1	1.10525	0.609893	0.155753	0.113723	0.114372	0.163739	0.176206	0.564648	0.121546	0.139527	0.15789	0.184673	0.140303	0.137408	0.125081	0.113374	0.249143	0.159061	0.247809	0.26898	0.149626	0.240403	0.114868	0.37878	0.143722	0.115363	0.175592	0.131991	0.209695	0.338347	0.311125	0.261642	0.263171	0.185051	0.362362	0.123936	0.413538	0.208855	0.258226	0.453617	0.416055	0.673566	0.169404	0.900935	0.766787	1.10525
NSD2	0.0065767	0.0120789	0.0100198	0.313558	0.0588734	0.0243435	0.0196381	0.00642557	0.0178585	0.0288223	0.0506055	0.0163745	0.0666854	0.0640394	0.0105358	0.0110152	0.110897	0.00690716	0.0676346	0.0114092	0.0916941	0.0227801	0.0674539	0.0221834	0.0557056	0.148417	0.0584957	0.0347734	0.04218	0.0102387	0.101541	0.0689418	0.00864874	0.0785923	0.00573583	0.0236851	0.246039	0.166296	0.00698964	0.38854	0.144328	0.0246978	0.0122517	0.217307	0.224389	0.38854
NSD3	0.299037	0.278536	0.325282	0.319523	0.340144	0.308478	0.289054	0.312389	0.275905	0.274336	0.287729	0.345522	0.277523	0.277044	0.280163	0.28927	0.648436	0.381948	0.304974	0.277035	0.434303	0.333258	0.291517	0.505379	0.290073	0.281923	0.273565	0.273245	0.284498	0.274911	0.275169	0.298092	0.274553	0.283815	0.281036	0.29531	0.368271	0.311892	0.655349	0.284501	0.599827	0.276195	0.32	0.286804	0.297329	0.655349
NSDHL	0	0	0.0292187	0.000558907	0.0300308	0.0527191	1.06215e-06	0.0109494	0.00396999	0.0426569	0.00704603	0.0160436	0.0137708	0.0214468	0.0105114	0.0181537	0.00744342	0.00523973	0.0159738	0.0330524	0.0167067	0.12691	0.000154719	0.0106123	0.0913326	0.0460501	0.0647028	0.00777795	0.0105537	0.0197185	0.00429369	0.0107784	0.0174862	0.0796989	0.00400169	5.26343e-06	0.0499503	0.185788	0.0389143	0.00081425	0.0764336	0.0554069	2.44804e-07	0.00530158	0.0288744	0.185788
NSF	0.48692	0.405848	0.688052	0.480422	0.418166	0.762601	0.422244	0.368	0.394407	0.490039	0.501194	0.373077	0.550651	0.532905	0.516751	0.478817	0.417646	0.491632	0.421041	0.470491	0.482367	0.491375	0.461718	0.534062	0.611167	0.718912	0.693958	0.338832	0.458653	0.513833	0.381989	0.340243	0.572378	0.454397	0.393499	0.541757	0.385357	0.484349	0.608932	0.597123	0.404759	0.380808	0.821744	0.390051	0.777793	0.821744
NSFL1C	0.228935	0.119061	0.182674	0.150439	0.119602	0.162107	0.15819	0.191582	0.260251	0.174902	0.122477	0.118593	0.179878	0.148244	0.158109	0.162351	0.470558	0.186729	0.154223	0.216952	0.182997	0.377464	0.360519	0.118046	0.141571	0.170789	0.13459	0.14226	0.263549	0.130059	0.145068	0.117996	0.155034	0.134558	0.203648	0.144814	0.459627	0.121029	0.480984	0.908695	0.820585	0.277584	0.20274	0.149204	0.169531	0.908695
NSG1	0.401616	0.478385	0.567172	0.519717	0.555156	0.499483	0.4657	0.458879	0.507897	0.162222	0.468592	0.533165	0.414099	0.434657	0.474039	0.338289	0.213154	0.47784	0.597569	0.401523	0.51129	0.804034	0.606292	0.339966	0.503374	0.635166	0.776708	0.517476	0.669514	0.256204	0.538832	0.496653	0.272007	0.231295	0.972573	0.279777	1.22424	0.626257	0.288335	0.17768	0.16402	0.438877	0.296404	0.172399	0.259342	1.22424
NSG2	0.342894	0.333976	0.305304	0.318143	0.362832	0.331559	0.265867	0.29783	0.421198	0.195118	0.315885	0.376375	0.354936	0.368242	0.279092	0.345531	0.205282	0.287363	0.313315	0.310274	0.424531	0.33404	0.368004	0.287785	0.32929	0.215065	0.213419	0.400783	0.265004	0.221744	0.395961	0.337923	0.201281	0.231979	0.381563	0.303488	0.231084	0.556169	0.257706	0.320807	0.217744	0.359009	0.207699	0.256644	0.32532	0.556169
NSL1	0.595323	0.127909	0.0555958	0.0194005	0.0412498	0.0301161	0.0191298	0.0595352	0.0201849	0.088843	0.0189584	0.0680794	0.0195753	0.0208258	0.0299421	0.0459849	0.233564	0.0195018	0.03585	0.0557066	0.0651858	0.190985	0.023583	0.202298	0.0336825	0.0406638	0.0200671	0.0230613	0.0221817	0.0236344	0.0404589	0.023746	0.131619	0.085887	0.0458841	0.410545	0.0192683	0.0302783	0.349269	0.118581	0.0539049	0.657614	0.312275	0.0922669	0.0547528	0.657614
NSMAF	1.04715	0.893027	1.21573	0.973795	0.87293	1.28583	0.734316	0.663863	0.744528	0.658546	1.06623	0.726541	0.674473	0.653512	0.657687	0.689666	1.10115	0.877123	0.653905	0.652083	0.661773	0.841125	0.866681	0.651379	0.657285	0.693253	0.667105	0.746213	0.677366	0.677875	0.668795	0.675573	0.843346	0.652738	0.651125	0.667963	1.8533	1.03315	0.657143	0.693415	0.652743	0.740505	0.652714	1.88797	1.18182	1.88797
NSMCE1	0.0294713	0.0334704	0.0339586	0.0270297	0.0678683	0.0289716	0.0268146	0.0701957	0.0265876	0.145149	0.0251433	0.0689171	0.100588	0.0991442	0.122073	0.0994631	0.0753847	0.0462443	0.0251183	0.0542512	0.540496	0.243676	0.148175	0.32302	0.0253613	0.505885	0.338696	0.0251736	0.0319056	0.20838	0.0492696	0.0314056	0.0259461	0.352636	0.116786	0.0602307	0.0568869	0.087477	0.550175	0.0747688	0.333055	0.194076	0.0682986	0.112312	0.160052	0.550175
NSMCE2	1.26186	1.6682	1.62066	2.15327	1.82667	1.58933	2.1008	1.54712	2.23371	2.30702	1.34377	1.4098	1.5925	1.94702	1.78212	1.90395	1.6621	1.6871	1.26597	1.31014	1.32818	1.27015	1.22618	2.09732	1.37345	1.41664	1.59847	1.56664	1.51164	1.78656	1.68985	1.39552	1.21316	1.74153	1.90625	1.7998	1.32101	1.18604	1.62245	1.18387	2.50994	1.42092	2.85119	1.59856	1.45415	2.85119
NSMCE3	0.450288	0.459092	0.569453	0.205231	0.229122	0.63341	0.442772	0.497769	0.197952	0.299962	0.222567	0.305811	0.199467	0.31221	0.202272	0.687303	0.650069	0.23512	0.20703	0.216766	0.212332	0.225244	0.247149	0.214678	0.229618	0.263426	0.222219	0.239183	0.443215	0.306622	0.421972	0.270585	0.2031	0.408083	0.551343	0.342442	0.245339	0.426288	0.219638	0.837012	0.57209	0.491165	0.236095	0.35038	0.959463	0.959463
NSMCE4A	0.222232	0.0850987	0.0295437	0.0949582	0.0803563	0.0329933	0.0239047	0.027303	0.366933	0.0467223	0.0248362	0.129459	0.154885	0.0463442	0.0351316	0.0237573	0.0237542	0.204631	0.0667565	0.0751492	0.123787	0.0245975	0.162352	0.0242834	0.215606	0.432131	0.441136	0.283996	0.061114	0.0603759	0.116267	0.0886385	0.0596183	0.521781	0.569155	0.452036	0.0838739	0.24954	0.0499245	0.25313	0.0270172	0.204564	0.165321	0.135438	0.0442692	0.569155
NSMF	0.300228	0.498385	1.48157	0.829059	0.883335	1.37558	1.2005	0.995309	1.26416	0.993426	1.68543	0.965685	0.425411	0.489077	1.1049	1.06229	1.1702	0.264842	0.256056	0.255732	0.258842	0.255863	0.260344	0.258662	0.258845	0.27217	0.273474	0.439801	0.494072	0.798902	0.425772	0.342992	0.255933	0.804454	0.769563	0.296715	0.777485	0.643259	0.599664	0.665139	0.331348	0.295899	0.366671	0.261413	0.400365	1.68543
NSRP1	0.297844	0.539554	0.395367	0.285565	0.212739	0.408445	0.898525	0.21312	0.456977	0.381187	0.415612	0.169017	0.249486	0.537783	0.146735	0.371546	0.217278	0.368295	0.392351	0.20154	0.251472	0.599223	0.139358	0.179493	0.328231	0.145187	0.19258	0.986543	0.665698	0.767844	0.384714	0.29494	0.142521	0.965823	0.701833	0.507362	0.212169	0.61433	0.282482	0.336256	0.13623	0.165234	0.302693	0.676982	0.653909	0.986543
NSUN2	0.0586159	0.0254974	0.0555899	0.010749	0.0348128	0.0912517	0.299042	0.131498	0.0925651	0.0103461	0.110654	0.205975	0.275439	0.0801745	0.136123	0.0463711	0.0232194	0.00768544	0.226739	0.0421596	0.00601488	0.106319	0.015891	0.0159797	0.0999744	0.0200841	0.0113164	0.0114966	0.0555847	0.184012	0.0796363	0.27707	0.00919519	0.00912381	0.0203837	0.0136076	0.0431409	0.00942811	0.559768	0.0293008	0.0160979	0.299215	0.022021	0.208002	0.0813494	0.559768
NSUN3	0.202985	0.255276	0.322383	0.384201	0.37556	0.374277	0.240464	0.367193	0.520023	0.391152	0.219408	0.21429	0.503881	0.580174	0.373767	0.259395	0.371413	0.0655011	0.108303	0.0408892	0.0700083	0.0312969	0.0183279	0.184718	0.205615	0.0451461	0.0214624	0.0471426	0.460546	0.665038	0.585283	0.290411	0.970283	0.176574	0.272963	0.0623437	0.0123438	0.48935	1.16683	0.65124	0.365107	0.243989	0.0166229	0.0192337	0.0511922	1.16683
NSUN4	0.102117	0.099712	0.119157	0.129894	0.133288	0.114306	0.171957	0.102562	0.163379	0.11295	0.145466	0.0991426	0.111243	0.187764	0.182875	0.124898	0.254773	0.0990275	0.21827	0.159572	0.143289	0.1119	0.117919	0.167407	0.23257	0.187446	0.150781	0.1111	0.140952	0.104395	0.151199	0.137092	0.115718	0.106977	0.0990275	0.0990899	0.356019	0.323681	0.09974	0.310027	0.104466	0.222613	0.18724	0.335836	0.291829	0.356019
NSUN5	0.279221	0.744259	1.14912	1.2655	0.601811	1.36448	1.87321	1.92853	1.94977	0.978508	1.08813	1.25099	1.32525	1.87847	0.588283	1.51487	0.0280107	2.05573	1.08172	1.44119	1.3837	1.56741	1.67464	1.40389	1.91538	2.10573	1.98763	1.89109	2.19072	2.51336	2.58091	2.17911	1.69057	0.53601	0.8388	0.970267	0.207277	0.0966623	0.0155858	0.325912	0.139927	1.81186	0.71994	0.867218	1.25487	2.58091
NSUN6	0.00484638	0.0111736	0.199721	0.0180797	0.0352702	0.171125	0.00288774	0.0976168	0.0370503	0.139494	0.022913	0.0744253	0.178676	0.14977	0.204036	0.171255	0.0695535	0.014985	0.0917219	0.00264835	0.00670586	0.0469218	0.00301821	0.00211913	0.00474116	0.00226194	0.00271246	0.305322	0.141996	0.0155102	0.00212862	0.00616604	0.00352425	0.0513524	0.017484	0.0473011	0.00635651	0.104988	0.196747	0.252614	0.54078	0.129946	0.21623	0.351436	0.357365	0.54078
NSUN7	0.070267	0.0519091	0.152089	0.0645083	0.103627	0.151825	0.0558845	0.0660354	0.0581505	0.049277	0.0662402	0.0680786	0.0539466	0.103729	0.0964899	0.0772204	0.288898	0.23315	0.0934924	0.0648082	0.174292	0.0794432	0.0975905	0.123124	0.470804	0.163762	0.0623567	0.250547	0.0567563	0.085653	0.275458	0.230909	0.224434	0.0631543	0.337909	0.0608254	0.101375	0.0546748	0.0821045	0.38872	0.0688474	0.0493005	0.197567	0.0509773	0.0531895	0.470804
NT5C	0.117803	0.194456	0.488955	0.621063	0.967971	0.36665	0.0965014	0.207258	0.211447	0.64655	0.440185	0.261956	0.350683	0.399262	1.27333	0.254907	0.647219	0.186418	0.123362	0.1002	0.0937402	0.271891	0.1025	0.108571	0.249539	0.125866	0.167485	1.27588	0.442309	0.133927	0.0921387	0.097972	1.01062	1.43106	0.901347	0.920774	0.15561	0.0941475	0.304876	0.300398	0.216119	0.116961	0.232364	0.162579	0.215352	1.43106
NT5C1A	0.726887	0.663457	0.254134	0.228863	0.300556	0.267485	0.274248	0.267096	0.372515	0.0752166	0.465119	0.325457	0.300304	0.300517	0.231337	0.393883	0.0870117	0.16016	0.228338	0.363316	0.402827	0.376141	0.266592	0.795287	0.211383	0.148696	0.100023	0.225574	0.316353	0.330097	0.15933	0.166198	0.434627	0.118016	0.121318	0.101918	0.252596	0.262659	0.0754074	0.0802783	0.170196	0.297375	0.260898	0.485617	0.310652	0.795287
NT5C1B	1.04188	1.71825	1.9311	1.57957	1.18943	1.66155	3.14904	1.64971	1.29155	0.727855	1.32468	2.28932	1.70352	1.43061	1.302	1.82929	1.51473	0.527882	0.833089	0.049767	1.02635	0.0651441	0.676151	0.071678	1.32152	1.0395	1.60324	2.59825	1.22837	1.82852	1.46215	1.64176	0.965097	2.3871	1.73286	1.06026	0.0836062	0.0146388	0.339405	0.0837286	1.73501	2.35201	0.851986	0.0472438	0.0793682	3.14904
NT5C1B-RDH14	1.35639	1.50556	0.712639	0.870406	0.521108	0.670717	3.14867	0.26453	0.277221	0.137654	0.215455	0.360395	1.04562	0.633365	0.369687	0.333714	0.695911	0.067176	0.348818	0.0603137	0.0241951	0.0906808	0.0254028	0.0216531	0.417793	0.27996	0.475714	1.04143	0.177189	0.199432	0.392766	0.501768	0.0773216	0.0863742	0.0230522	0.0516442	0.351326	0.0888643	0.203677	0.206055	0.900487	0.645336	0.335581	0.137921	0.0613603	3.14867
NT5C2	0.12299	0.127275	0.121423	0.115053	0.122227	0.126903	0.114232	0.117235	0.11618	0.194786	0.168833	0.11428	0.163324	0.147031	0.115852	0.113956	0.663638	0.34125	0.384192	0.292705	0.366842	2.59264	1.47717	0.906833	0.414988	0.860294	0.456486	0.427668	0.515172	0.170439	0.392762	0.834196	0.892915	0.132997	0.124975	0.14849	0.468391	0.127631	0.179794	0.179038	0.450846	0.114299	0.145142	0.125826	0.118649	2.59264
NT5C3A	0.0449531	0.0449531	0.0453161	0.0831137	0.147144	0.0449714	0.0601617	0.0639219	0.0459791	0.105619	0.0756114	0.0476267	0.0567498	0.0627776	0.114741	0.0576546	0.0552851	0.132084	0.0871455	0.0741285	0.148596	0.0503823	0.0825189	0.144117	0.100205	0.079302	0.066468	0.0552027	0.0483294	0.0600123	0.057599	0.0570326	0.0558398	0.0619511	0.205838	0.300341	0.0451779	0.0753841	0.220798	0.427769	0.065279	0.197227	0.140445	0.0457941	0.0681711	0.427769
NT5C3B	0.0786433	0.220998	0.0781019	0.22552	0.183889	0.0809805	0.494691	0.253409	0.284675	0.445492	0.251687	0.227711	0.354715	0.35939	0.342244	0.319572	0.678682	0.371454	0.139194	0.365054	0.437706	0.0891458	0.217508	0.368169	0.422062	0.0991575	0.109788	0.315707	0.213602	0.332689	0.253853	0.279317	0.149001	0.49234	0.657679	0.493889	0.496042	0.127405	0.0773379	0.179109	0.162896	0.133179	0.18043	0.320664	0.0779419	0.678682
NT5DC1	0.51072	0.331682	0.312225	0.304763	0.325499	0.307721	0.309103	0.306349	0.302864	0.312194	0.328799	0.321144	0.309813	0.321117	0.303167	0.30946	0.380436	0.305707	0.399765	0.543899	0.305156	0.474722	0.330858	0.846861	0.325423	0.323463	0.336575	0.322828	0.31763	0.337572	0.484106	0.453529	0.535389	0.4142	0.325308	0.323781	0.338414	0.302457	0.304725	1.46986	0.304667	0.323699	0.308106	0.597106	0.311305	1.46986
NT5DC2	4.4421e-07	4.4421e-07	0.0108892	0.0106659	0.0098122	0.0410182	0.0104664	0.00239873	0.00122452	0.0405433	0.00417379	0.00377012	0.11539	0.03701	0.00656097	0.0718085	1.10824e-05	0.0253453	0.0117738	0.00626053	0.00120885	0.00890264	0.019348	0.00187616	0.000191224	0.0176346	0.00961365	0.000203919	0.028542	0.0297128	0.0152758	0.0138844	0.0123954	0.0453585	0.0055214	0.0310526	0.0110591	0.0231343	0.0229251	0.227729	0.0101123	2.52106e-05	0.028458	0.0903002	0.0710106	0.227729
NT5DC3	0.115407	0.0863764	0.137313	0.0874972	0.129287	0.0974681	0.0951099	0.150389	0.0816537	0.159813	0.0874975	0.0819129	0.0914472	0.162301	0.194767	0.0900655	0.0902468	0.144902	0.0844944	0.0819092	0.128076	0.088904	0.0906406	0.301469	0.101375	0.113637	0.0950398	0.0852658	0.137558	0.100843	0.167634	0.267226	0.501094	0.346885	0.86438	0.170213	0.24234	0.610845	0.247902	2.45091	0.375743	0.563042	0.0925657	0.115163	0.389359	2.45091
NT5E	0.224236	0.12023	0.110638	0.0941774	0.105455	0.101827	0.099478	0.109991	0.099384	0.0953375	0.165802	0.102468	0.107023	0.110303	0.100727	0.120147	0.0979235	0.129472	0.105671	0.149105	0.153305	0.157772	0.0948123	0.0955997	0.112092	0.122962	0.10037	0.106664	0.09509	0.100429	0.102701	0.103691	0.0942097	0.118401	0.132449	0.103498	0.427996	0.0982015	0.126594	0.248436	0.125094	0.103	0.0984871	0.184501	0.11792	0.427996
NT5M	0.267549	0.217298	0.313583	0.457407	0.364598	0.259762	0.218745	0.354721	0.470257	0.293548	0.44849	0.22939	0.403169	0.39469	0.34325	0.353992	0.281024	0.716531	0.670424	0.381775	0.634859	0.239258	0.405188	0.643409	0.621089	0.234349	0.233531	0.453831	0.257795	0.420039	0.416363	0.670949	0.446048	0.34164	0.482661	0.234028	0.276965	0.229293	0.317889	0.243754	0.452744	0.374942	0.270484	0.222937	0.218096	0.716531
NTAN1	0.0525437	0.019124	0.252938	0.159045	0.103622	0.224445	0.243746	0.0791467	0.181809	0.177005	0.148438	0.118828	0.122569	0.127588	0.125752	0.0949854	0.217324	0.0592626	0.0372026	0.0198687	0.0339317	0.0243554	0.0304167	0.0547851	0.099845	0.0189733	0.022171	0.153939	0.122319	0.164389	0.119767	0.0194747	0.194938	0.0476127	0.0664574	0.0353337	0.493429	1.12708	0.0954073	0.132266	0.0195788	0.0577652	0.035689	0.0236353	0.399445	1.12708
NTF3	0.247159	0.247159	0.376026	0.395177	0.339367	0.340528	0.314745	0.320391	0.377734	0.257884	0.263663	0.327555	0.297804	0.326741	0.302281	0.263148	0.35834	0.251961	0.252704	0.27792	0.252257	0.25935	0.247172	0.249722	0.292834	0.266565	0.247516	0.451249	0.261918	0.431617	0.247952	0.28278	0.263346	0.400715	0.265999	0.299012	0.292309	0.359165	0.322082	0.583907	0.295159	0.264081	0.328892	0.354898	0.569816	0.583907
NTF4	0.367093	0.407422	0.331042	0.299846	0.323758	0.318588	1.03577	0.567942	0.33128	0.655687	0.299846	0.353752	0.487984	0.502682	0.854705	0.369672	0.679829	0.303406	0.299846	0.306146	0.30274	0.300021	0.307664	0.317064	0.392081	0.302165	0.308575	0.422885	0.607502	0.689622	0.455608	0.327111	0.846181	0.387487	0.507613	0.302497	0.813474	1.1955	1.26166	0.401226	0.309086	0.786302	0.32704	1.5361	0.766937	1.5361
NTHL1	0.226665	0.261511	0.0323082	0.044784	0.0365709	0.0299644	0.0411868	0.0287287	0.0288291	0.0298682	0.0285978	0.0278448	0.0625503	0.0286852	0.0286018	0.0291987	0.0547987	0.0341236	0.0279174	0.126017	0.0488335	0.0327552	0.0332519	0.162642	0.0366154	0.0282112	0.0307696	0.0735738	0.0352822	0.0294803	0.105389	0.1156	0.143819	0.130532	0.0404837	0.117872	0.0295112	0.0405992	0.106398	0.287948	0.0629961	0.131724	0.339437	0.0426494	0.0278469	0.339437
NTM	0.852415	1.04539	0.887369	1.78565	2.27515	0.891828	1.00913	1.58701	0.853578	1.69124	1.84018	1.0017	1.55521	1.42874	1.50619	1.03181	1.01553	1.02997	0.916108	1.03549	1.03942	0.984877	1.20753	0.973701	0.972923	1.10792	1.46496	1.01107	1.29051	1.17963	1.40379	1.23245	1.93417	1.04556	1.04646	0.983185	1.02939	1.61521	1.23362	0.900237	0.889408	1.45056	1.65483	1.7192	1.33553	2.27515
NTMT1	0.601094	0.509323	0.125143	0.0531836	0.0370184	0.0925726	0.0819409	0.0265451	0.0537829	0.0819342	0.226374	0.114744	0.129226	0.0943261	0.477799	0.0636397	0.743896	0.41973	1.28527	0.0269371	0.480049	0.0279363	0.0587255	0.078799	0.296918	0.221577	0.119858	0.368243	0.0655589	0.530047	0.0459053	0.0265334	0.138495	0.0959529	0.148153	0.302677	0.0512722	0.0292109	0.980996	0.053783	0.28657	0.0538725	0.0729745	0.157205	0.0278107	1.28527
NTN1	0.027882	0.025763	0.0263611	0.119284	0.233956	0.0298958	0.0259299	0.0526101	0.0544557	0.0358309	0.0405551	0.0294746	0.0254504	0.0263481	0.0307372	0.0263007	0.162309	0.201771	0.0253774	0.117028	0.111456	0.0994078	0.126126	0.0731156	0.0911805	0.112758	0.0375921	0.0415821	0.086827	0.0416598	0.0270928	0.0270775	0.0762781	0.204036	0.0959141	0.0285407	0.561144	0.0855873	0.170873	0.0284385	0.301821	0.0486208	0.273492	0.0641282	0.0562598	0.561144
NTN3	0.122697	0.107446	0.107239	0.119686	0.137738	0.109019	0.111075	0.109131	0.107416	0.173975	0.107664	0.116971	0.107316	0.133918	0.161494	0.119816	0.214066	0.157666	0.133876	0.225084	0.444883	0.138921	0.113581	0.409871	0.172769	0.112255	0.108483	0.113377	0.110645	0.112378	0.115667	0.140014	0.140479	0.143726	0.153913	0.1631	0.107902	0.127592	0.173532	0.134553	0.203419	0.134186	0.109351	0.112789	0.142323	0.444883
NTN4	0.538214	0.265747	0.0937221	0.0945268	0.129168	0.0936535	0.0996956	0.0938583	0.0960129	0.164356	0.13002	0.0944409	0.172626	0.122664	0.132998	0.14582	0.197981	0.0940629	0.0999424	0.0935666	0.231231	0.0962364	0.10396	0.0981802	0.104739	0.102646	0.110327	0.106683	0.0942676	0.0939797	0.145523	0.124969	0.09372	0.173284	0.0977209	0.0940443	0.235405	0.105678	0.120573	0.131138	0.102767	0.0983214	0.09896	0.219391	0.101113	0.538214
NTN5	0.149155	0.309206	0.347241	0.37243	0.40849	0.42082	0.560917	0.500619	0.233648	0.603983	0.317356	0.468426	0.538461	0.518099	0.338984	0.43989	0.396097	1.10523	0.950031	0.621325	1.30947	2.03614	1.63508	1.06873	1.33227	1.31647	1.16869	0.422387	0.20143	0.624352	0.710974	0.574683	0.173811	0.120072	0.392878	1.21573	0.128652	0.527211	0.167892	0.121035	0.761747	1.25263	0.47708	1.5796	1.37307	2.03614
NTNG1	0.759913	0.66617	0.329359	0.328369	0.332741	0.352417	0.435555	0.32782	0.426343	0.325283	0.35436	0.324926	0.363503	0.343987	0.322239	0.333729	0.325292	0.332685	0.597168	0.62737	0.628331	0.616363	0.380842	0.405847	0.436862	0.361292	0.40122	0.400135	0.32168	0.342586	0.341764	0.326036	0.368752	0.357771	0.324643	0.336001	0.898087	0.322052	0.324895	0.36255	0.381715	0.328221	0.356494	0.879583	0.539974	0.898087
NTNG2	0.162213	0.0871782	0.0743494	0.119911	0.0665124	0.0716627	0.0734621	0.278809	0.11517	0.419049	0.0817074	0.0665224	0.280256	0.119964	0.112295	0.117165	0.0832806	0.0665073	0.123624	0.370925	0.0681068	0.131809	0.24195	0.63138	0.577342	0.0750872	0.105568	0.135069	0.0809105	0.0770331	0.18589	0.177709	0.0884592	0.0703777	0.455613	0.0665457	0.0903797	0.288826	0.104666	0.377888	0.223778	0.145702	0.673459	0.135679	0.244846	0.673459
NTPCR	0.192548	0.190258	0.211331	0.479381	0.375118	0.270317	0.151591	0.154689	0.159506	0.256454	0.196206	0.232244	0.213961	0.244596	0.197928	0.182251	0.218953	0.165369	0.149546	0.352991	0.155274	0.560272	0.315766	0.198772	0.151668	0.158531	0.179569	0.199262	0.155071	0.194149	0.288953	0.304615	0.216241	0.157165	0.213827	0.197285	0.676062	0.191184	0.337172	0.798248	0.163689	0.29112	0.179105	0.259139	0.444159	0.798248
NTRK1	1.32034	1.3311	0.8548	0.811867	0.673575	1.01043	0.705458	1.21071	1.51946	0.739743	0.660281	1.53488	0.919968	0.935433	0.936585	0.765531	0.497726	0.563801	0.567513	0.432857	0.422152	0.748513	0.800646	0.520282	0.571539	0.910067	1.19495	0.696099	1.72781	1.23026	1.14474	1.11398	1.04249	1.5198	0.380635	0.470369	0.587607	0.465021	0.324547	0.565148	1.34814	0.713952	0.812046	0.566313	1.0114	1.72781
NTRK2	0.399891	0.736939	0.305261	0.130382	0.487773	0.304957	0.444882	0.210503	0.584997	0.190675	0.276997	0.365292	0.155209	0.201546	0.228091	0.179793	0.105532	0.253165	0.262178	0.304972	0.283077	0.465829	0.277467	0.373204	0.236133	0.388666	0.272642	0.419985	0.584005	0.258037	0.149739	0.179766	0.258222	0.318696	0.377915	0.101375	0.645692	0.301436	0.0950765	0.119769	0.168933	0.337336	0.361738	0.139888	0.122054	0.736939
NTRK3	0.403108	0.611717	0.687982	0.456228	0.509102	0.664244	0.45702	0.965368	0.266781	0.430179	0.37506	0.639995	0.670925	0.564134	0.641524	0.713698	0.891027	0.0395007	0.135974	0.0886677	0.0547625	0.440927	0.139814	0.448298	0.0709716	0.125018	0.41472	0.423505	0.587811	0.223329	0.103497	0.121621	0.0364843	0.0699893	0.0210464	0.0250648	0.131076	0.707943	0.0398202	0.944727	0.617426	0.238246	0.205676	0.241241	0.40265	0.965368
NTS	0.2583	0.215392	0.0867167	0.147424	0.203898	0.0929059	0.168997	0.0788557	0.0951296	0.0776493	0.134358	0.160131	0.220006	0.119237	0.123951	0.235209	0.208352	0.424238	0.0797527	0.401511	0.269097	0.318561	0.289907	0.389073	0.471118	0.229918	0.0777381	0.128276	0.164935	0.219603	0.133699	0.165738	0.141711	0.123197	0.116518	0.17019	0.186766	0.0917137	0.0776804	0.0778179	0.0813395	0.213979	0.117816	0.0779987	0.0789359	0.471118
NTSR1	0.18743	0.182183	0.184863	0.186786	0.18335	0.195095	0.19107	0.182504	0.181936	0.285954	0.200521	0.182413	0.18324	0.194116	0.185177	0.18437	0.860847	0.380146	0.468457	0.189296	0.413366	0.245688	0.338024	0.187583	0.57398	0.339987	0.278113	0.203441	0.200127	0.269266	0.181944	0.192407	0.18266	0.199254	0.839008	0.493973	0.255498	0.803273	0.223547	0.256549	0.198377	0.237944	0.407157	0.703126	0.54015	0.860847
NTSR2	0.300554	0.709781	1.28876	0.234985	0.170928	1.37804	0.786233	0.317891	0.610473	0.432427	0.248326	0.67085	0.712311	0.195591	0.0790894	0.98814	0.096558	0.506669	0.445057	0.544608	0.518291	0.0520946	0.264582	0.311824	0.71634	0.367865	0.214472	0.331176	0.250562	0.329815	0.673413	0.372243	0.498234	0.372019	0.586539	0.122569	0.121505	0.0575616	0.1888	0.241362	0.758812	1.3644	0.741048	0.484298	0.316594	1.37804
NUAK1	0.238612	0.201646	0.342511	0.352566	0.364795	0.391188	0.439872	0.201729	0.382307	0.148012	0.162812	0.323502	0.324206	0.206503	0.16137	0.334086	1.01995	0.155227	0.270373	0.454274	0.161079	0.166916	0.134073	0.226825	0.150841	0.137987	0.194942	0.412459	0.434587	0.1847	0.134235	0.159713	0.140774	0.181638	0.400617	0.207253	0.158413	0.202463	0.127308	0.133127	0.219924	0.276007	0.540142	0.175366	0.273403	1.01995
NUAK2	0.482836	0.731015	0.423078	0.423484	0.703923	0.423078	0.443868	0.472368	0.423078	0.484203	0.423264	0.532549	0.432576	0.50176	0.500543	0.423876	0.423078	0.469726	0.674044	0.606976	0.423078	0.55671	0.427659	0.425566	0.505324	0.423176	0.42556	0.52733	0.523659	0.435133	0.442202	0.443273	0.757114	0.430326	0.455958	0.424288	0.542454	0.439859	0.698375	0.472706	0.575628	0.451787	0.460039	0.423303	0.657683	0.757114
NUB1	0.213638	0.213638	1.15938	0.860169	0.701638	1.41362	0.796499	0.757298	0.898465	1.06448	0.656728	1.28303	0.962802	1.23166	0.95957	0.8823	1.70185	0.257171	0.246437	0.218644	0.21643	0.40284	0.309568	0.265931	0.408623	1.03375	1.2477	1.1273	0.551802	0.531509	0.735387	1.09208	1.08078	0.75428	0.81127	0.336285	1.03153	0.337901	1.73414	0.219783	0.261878	0.485697	0.799183	0.818141	1.36385	1.73414
NUBP1	0.17264	0.344665	0.478632	0.72403	0.56732	0.546512	0.526554	0.368431	0.378951	0.823227	0.751853	0.690691	0.704572	0.933133	0.848274	1.02792	1.56413	0.00109048	0.0113346	0.024378	0.00718041	0.0241406	0.00265397	0.0376389	0.0761488	0.0733287	0.0506342	0.221189	0.530747	0.512514	0.416588	0.230971	0.214456	0.42285	0.718484	0.0245296	0.106846	1.02838	1.585	0.0318962	1.66196	0.0497134	0.013205	0.500673	0.310894	1.66196
NUBP2	0.423927	0.259207	0.28513	0.342164	0.329781	0.263947	0.355924	0.31936	0.194433	0.268742	0.27159	0.275118	0.333658	0.299398	0.196209	0.28208	0.282082	0.256975	0.218703	0.243294	0.219809	0.198253	0.239266	0.205932	0.230335	0.273184	0.208961	0.195003	0.289899	0.293985	0.308201	0.27375	0.195729	0.333889	0.36289	0.221308	0.194509	0.196933	0.279722	0.275903	0.211158	0.201557	0.527699	0.541143	0.241589	0.541143
NUBPL	0.293554	0.321408	0.431066	0.376299	0.347246	0.376902	0.466637	0.583516	0.465408	0.405697	0.501672	0.533302	0.380904	0.382636	0.554057	0.481862	0.281734	0.377561	0.359806	0.415538	0.344485	0.415043	0.387566	0.638106	0.375661	0.354545	0.434551	0.449235	0.402897	0.311591	0.314426	0.315902	0.289098	0.417553	0.351567	0.277641	0.338563	0.278938	0.328807	0.361355	0.346734	0.548336	0.754563	0.286887	0.330289	0.754563
NUCB1	0.608154	0.679882	0.191695	0.242522	0.4052	0.256637	0.333236	0.265841	0.498242	0.153073	0.505809	0.534174	0.380673	0.582836	0.516336	0.578689	0.259109	0.286193	0.47234	0.354548	0.387548	0.088067	0.381545	0.0759793	0.13493	0.260263	0.0856354	0.067779	0.307164	0.465426	0.398512	0.597814	1.09353	0.668126	0.263584	0.160588	0.116706	0.345306	0.158958	0.152133	0.256848	0.191192	0.115514	0.0677053	0.0856038	1.09353
NUCB2	1.25651	1.27331	1.29548	1.45568	1.49503	1.28256	1.53704	1.77073	1.3771	1.29792	1.47331	1.61998	1.23906	1.27167	1.38579	1.3409	1.32399	1.39622	1.41757	1.57984	1.39117	2.17687	2.23535	1.97281	1.64724	2.38068	1.79443	1.79601	1.92565	1.50629	2.46987	2.09984	2.04478	1.51552	1.71861	1.46765	1.26193	1.39264	2.21075	1.24141	1.41616	1.74246	1.34623	1.52102	1.66009	2.46987
NUCKS1	0.161917	0.174578	0.286932	0.76023	0.269826	0.173193	0.311884	0.345738	0.423653	0.220569	0.258891	0.150231	0.01832	0.156515	0.245104	0.153092	0.391503	0.0162021	0.016078	0.0194894	0.0243178	0.061848	0.0204383	0.0611477	0.0265593	0.0262294	0.0551694	0.112165	1.13698	0.28003	0.0163512	0.0237781	0.0451541	0.0955656	0.138846	0.0563132	0.0958683	0.107345	0.122883	0.0930055	0.261088	0.193826	0.0212829	0.214592	0.155318	1.13698
NUDC	1.66697	1.62029	1.43696	1.41016	1.39402	1.44579	1.37896	1.36174	1.39512	1.44776	1.38383	1.35955	1.45174	1.47243	1.41476	1.46795	1.35963	1.3908	1.36788	1.37097	1.75284	1.44009	1.43736	1.36731	1.36114	1.36067	1.36169	1.37094	1.39405	1.41566	1.36106	1.37749	1.51928	1.37974	1.36135	1.46234	1.79196	1.38228	1.36248	1.3711	1.44354	1.36691	1.36234	1.42313	1.39777	1.79196
NUDCD1	0.0282674	0.0490411	0.0282757	0.0247747	0.0315036	0.0250847	0.0276593	0.0634848	0.0295318	0.342551	0.0507709	0.0347453	0.099142	0.056385	0.126273	0.0310362	0.138001	0.0562679	0.0494786	0.0975842	0.10543	0.525727	0.0274798	0.615861	0.367039	0.0248675	0.0248036	0.0493064	0.0792992	0.209846	0.1813	0.146126	0.0499234	0.198304	0.701798	0.576215	0.044087	0.0279622	0.295652	0.45772	0.0271575	0.31026	0.132617	0.0982872	0.0251593	0.701798
NUDCD2	0.277777	0.0326754	0.117657	0.00807725	0.0167972	0.0440436	0.00778937	0.166223	0.0978694	0.0229866	0.342402	0.0306482	0.271463	0.283472	0.0614894	0.0283991	0.602815	0.188489	0.91136	0.677217	0.253567	0.206258	0.420576	0.0230223	0.555928	0.512103	0.495056	0.0321339	0.018076	0.0370842	0.143302	0.0952083	0.0297445	0.631128	0.464266	1.86658	0.247741	0.312609	0.150306	0.162599	0.182713	0.0266202	0.247254	0.461443	0.196466	1.86658
NUDCD3	0.0930819	0.0885855	0.0883453	0.0859537	0.0895188	0.0850988	0.129534	0.149911	0.224728	0.16241	0.104139	0.0966537	0.0868121	0.0981686	0.116313	0.0931397	0.597279	0.235529	0.41238	0.190816	0.119213	0.132911	0.229595	0.241535	0.226796	0.230616	0.290259	0.210357	0.189	0.0856528	0.295024	0.427238	0.642188	0.291202	0.172773	0.35313	0.156157	0.191353	0.123871	0.814665	0.102705	0.0925754	0.461022	0.106287	0.116824	0.814665
NUDT1	0.0191471	0.0191471	0.0191471	0.187189	0.322248	0.0191471	0.448232	0.537743	0.0191471	0.377361	0.677436	0.251899	0.120628	0.189427	0.157342	0.322956	0.0420443	0.222886	0.0735033	0.0497762	0.0959001	0.0225124	0.274738	0.0195353	0.544447	0.371813	0.586357	0.503279	0.675707	0.502392	0.414852	0.477755	1.29401	1.43715	1.4958	1.44248	0.742833	1.13269	0.456016	0.789615	0.832526	0.854366	0.599725	0.583536	0.232901	1.4958
NUDT10	0.0586866	0.0586866	0.0587139	0.0587344	0.0589138	0.0620278	0.0794951	0.0586866	0.0626486	0.137312	0.0664984	0.0967514	0.0591923	0.0587671	0.0591073	0.0624232	0.0589373	0.0796187	0.0586866	0.05881	0.0586874	0.704214	0.263557	0.0734908	0.0615938	0.0811129	0.0806188	0.248154	0.124716	0.166341	0.355947	0.294638	0.0602066	0.624189	0.392921	0.182461	0.0875546	0.644358	0.271847	0.174772	0.0587575	0.0586878	0.159194	0.291579	0.1435	0.704214
NUDT11	1.1728	1.1728	1.24905	1.86525	1.61566	1.27268	1.20595	1.1728	1.57751	1.97131	1.81465	1.43858	1.49272	2.00555	1.48561	1.45685	1.30213	1.1728	1.1728	1.23805	1.1728	1.23813	1.66787	1.20693	1.62451	1.40735	1.25914	1.17395	1.24736	3.24735	1.20055	1.27986	1.25531	1.21365	1.18733	1.41002	1.2401	2.17535	1.52116	1.6142	2.78288	1.31043	1.1728	1.27237	1.25742	3.24735
NUDT12	0.691751	0.539276	0.462866	0.187792	0.291228	0.350228	0.191612	0.269375	0.2498	0.223362	0.259187	0.268377	0.198255	0.187923	0.214236	0.351307	0.306567	0.198592	0.272975	0.188324	0.195475	0.321275	0.237043	0.200927	0.209121	0.26116	0.228413	0.220436	0.194604	0.314647	0.231023	0.191434	0.308232	0.399961	0.42762	0.215105	0.197209	0.233601	0.584613	0.205207	0.330687	0.243028	0.189697	0.188274	0.244599	0.691751
NUDT13	0.321319	0.135254	0.0343788	0.028463	0.0143407	0.0209773	0.144732	0.0281729	0.0436978	0.00733809	0.0716057	0.018763	0.0156974	0.00984419	0.027493	0.0311491	0.00731317	0.0587724	0.00531278	0.0254951	0.097205	0.0521417	0.0481937	0.0117665	0.101597	0.0632686	0.0623963	0.0142345	0.165441	0.106431	0.00570797	0.00635268	0.0359909	0.013473	0.00717054	0.0310797	0.0118685	0.0627109	0.0546573	0.0626274	0.052244	0.108636	0.167666	0.0979095	0.0678626	0.321319
NUDT14	0.0340048	0.0195692	0.0256251	0.0501616	0.0766188	0.0279516	0.0450426	0.0297831	0.110459	0.0610757	0.0791608	0.137679	0.172684	0.076053	0.328168	0.103729	0.0198352	0.207774	0.155647	0.0347366	0.229908	0.296327	0.191406	0.0288861	0.097113	0.128243	0.08241	0.0666855	0.0556866	0.138022	0.151035	0.0537924	0.168035	0.253022	0.498409	0.145137	0.0372174	0.041052	0.369863	0.0548517	0.0273028	0.0635861	0.0135752	0.0561228	0.0139797	0.498409
NUDT15	1.19185	1.0275	0.768716	0.847323	0.891889	0.761897	0.694453	0.760573	0.920222	0.913745	0.953193	1.00815	1.64512	1.54889	1.47521	0.764959	0.890473	0.793092	0.752884	0.713537	0.697377	0.780647	0.68812	0.907626	0.688578	0.688755	0.753041	1.00704	0.689327	0.836106	0.712966	0.753301	0.710797	0.730137	0.740834	0.688474	0.691789	0.853795	0.705189	1.81095	0.757358	0.748723	0.700357	0.728919	0.686978	1.81095
NUDT16	0.944884	0.921202	0.990541	0.94604	0.953056	0.944982	0.923683	0.936836	0.985149	1.1888	1.07182	0.961495	0.974049	1.01197	1.03274	1.0723	0.922823	1.11704	1.05421	1.00846	1.10236	0.978152	1.40116	1.63315	1.22458	1.38416	1.26384	0.961158	1.1421	0.956047	1.27042	1.11702	1.02277	0.95556	0.985361	1.12148	0.964857	0.949284	1.07341	1.55873	1.36922	1.10069	0.946537	0.92115	1.00761	1.63315
NUDT16L1	2.16271	1.91214	1.76686	1.61832	1.00643	1.42223	2.08019	1.26391	0.962235	1.4705	1.61102	1.02696	1.68292	1.13455	1.22245	1.52728	2.18621	1.3126	0.971861	0.96233	0.981766	0.984103	1.34581	0.995054	0.967158	1.06916	1.04604	1.00669	0.963481	1.06829	0.973068	0.966881	1.2285	1.44112	1.42681	1.30177	1.52172	1.71101	1.75524	1.11573	1.00583	1.51504	1.11327	0.963616	1.10811	2.18621
NUDT17	0.164104	0.169427	0.164093	0.174556	0.16652	0.164093	0.164093	0.164093	0.164093	0.780491	0.207137	0.188456	0.164093	0.164093	0.164093	0.164093	0.164093	0.164093	0.164093	0.164093	0.177034	0.164093	0.164093	0.164093	0.165842	0.164662	0.164093	0.164093	0.164093	0.166916	0.164093	0.164093	0.164093	0.164093	0.164093	0.164093	0.164093	0.164093	0.171235	0.254898	0.311063	0.167579	0.174745	0.167101	0.164093	0.780491
NUDT18	0.172076	0.376655	0.505525	0.112289	0.737136	0.418362	0.242836	0.390198	0.544607	0.112289	0.112289	0.244535	0.814078	0.701256	0.24216	0.8419	0.183553	0.283094	0.112289	0.434153	0.711703	0.172923	0.274997	0.301146	0.60226	0.217643	0.203707	0.376991	0.146639	0.279924	0.168195	0.167871	0.433347	0.452134	0.427922	0.565018	0.131252	0.112292	0.146992	0.1551	1.04485	0.243802	0.112696	0.485961	0.155278	1.04485
NUDT19	0.0839178	0.0965983	0.237073	0.294018	0.350861	0.23807	0.483606	0.419935	0.192023	0.11324	0.117159	0.115546	0.118738	0.194324	0.0902117	0.266624	0.0496762	0.0846878	0.0926347	0.129197	0.0743709	0.42163	0.284668	0.177558	0.0824718	0.809661	0.783131	0.25904	0.281895	0.302478	0.20454	0.0109535	0.0146622	0.405688	0.508111	0.437222	0.201956	0.300301	0.0920401	0.505267	0.250372	0.0688933	0.409496	0.00795569	0.946461	0.946461
NUDT2	0.83791	1.11737	0.795252	0.647073	0.655073	0.662366	0.706529	0.693439	0.383536	0.74567	0.878584	0.63473	0.735782	0.466422	0.711552	0.643698	0.225435	1.4212	0.988171	1.5739	1.43112	0.573238	1.00057	1.51148	1.24605	1.304	1.33099	1.13414	0.725751	0.93521	1.23942	1.36002	0.392772	0.43403	0.745516	0.692408	0.735863	0.29147	0.465388	0.665115	0.366635	1.12555	0.219041	0.395479	0.220861	1.5739
NUDT21	0.516253	0.461839	0.555887	0.411427	0.367439	0.581229	0.459205	0.386264	0.493545	0.460297	0.524848	0.377364	0.46894	0.50279	0.386204	0.439977	0.399226	0.362476	0.362476	0.938976	0.362476	0.626444	0.523778	0.392403	0.627822	0.573242	0.864146	0.434959	0.52925	0.44958	0.411345	0.366254	0.405507	0.589878	0.861562	0.396114	0.864251	0.530944	0.564299	0.43271	0.392564	0.402851	0.432117	0.495588	0.668968	0.938976
NUDT22	0.436478	0.482094	0.858166	0.943753	0.728104	0.77802	0.818132	0.732516	1.24926	1.15822	0.625977	0.882879	1.01857	0.78279	0.548583	0.659355	1.00006	0.606448	1.00443	0.765575	0.432586	0.435123	0.483901	0.572993	0.609388	0.653267	0.713288	0.945779	1.2798	1.31823	0.556812	0.549324	1.00606	1.13543	1.63443	1.70522	1.42037	0.745651	0.861329	1.45673	1.37618	1.03501	0.610916	0.758525	0.676293	1.70522
NUDT3	0.0723222	0.0748838	0.0696087	0.0688912	0.0821356	0.0703859	0.0706501	0.078767	0.0771281	0.0688912	0.0688912	0.068893	0.152919	0.0818352	0.0759839	0.083757	0.255437	0.168411	0.130086	0.22209	0.125155	0.426711	0.188568	0.145115	0.11686	0.271427	0.260298	0.0713536	0.0845211	0.0887156	0.134931	0.143294	0.0727418	0.130115	0.142778	0.349834	0.0797552	0.13782	0.290183	0.0722156	0.0688913	0.117352	0.102095	0.133856	0.100729	0.426711
NUDT4	0.269795	0.319219	0.237018	0.199569	0.226735	0.220105	0.200522	0.215655	0.387814	0.270922	0.199875	0.202269	0.204703	0.21513	0.463494	0.209228	0.198358	0.249834	0.389011	0.199291	0.238102	0.216363	0.275811	0.210449	0.217139	0.198166	0.221382	0.231595	0.230642	0.239107	0.237521	0.326327	0.208715	0.251383	0.269079	0.222514	0.212395	0.223082	0.199162	0.271976	0.257451	0.246053	0.267823	0.289496	0.198589	0.463494
NUDT5	0.716602	0.590563	0.583491	0.56753	0.945668	0.632627	0.513098	0.524802	0.573787	0.712232	0.767627	0.607235	0.526237	0.516575	0.500975	0.708756	0.639916	0.473699	0.474862	0.518465	0.472763	0.471641	0.472565	0.47082	0.659617	0.470886	0.481522	0.54743	0.51553	0.632604	0.512802	0.479757	0.514136	0.474557	0.472887	0.473727	0.613156	1.54841	0.512098	0.681268	0.501351	0.621661	1.03636	1.00106	1.4172	1.54841
NUDT6	1.10615	0.909526	0.546988	0.155936	0.307432	0.606398	0.578986	0.632288	0.32155	0.121204	0.556656	0.543601	0.277175	0.344092	0.545172	0.522444	0.266488	1.06476	1.08059	0.866504	0.971089	1.21762	1.30407	1.61213	0.953313	0.279861	0.41859	0.657324	0.430314	0.54244	1.0102	0.991444	0.333653	0.205438	0.123534	0.27852	0.121164	0.216637	0.14964	0.32223	0.478144	0.665958	0.779041	0.186982	0.121757	1.61213
NUDT7	0.070298	0.163531	0.1317	0.198592	0.195886	0.14766	0.165155	0.200822	0.289595	0.358048	0.0747453	0.17992	0.24011	0.282823	0.211097	0.317712	0.776287	0.0237782	0.0178947	0.0331867	0.018065	0.0154883	0.0186222	0.0534792	0.0268446	0.0343795	0.0297296	0.0344548	0.220599	0.105284	0.0154287	0.0652455	0.70386	0.131165	0.0388178	0.0561645	0.092535	0.318428	0.710147	1.22378	0.349636	0.0597424	0.021337	0.089143	0.0315814	1.22378
NUDT8	0.245439	0.243264	0.233529	0.231096	0.239729	0.248467	0.227573	0.236169	0.229678	0.315152	0.285604	0.248383	0.262137	0.42737	0.24095	0.230757	0.595333	0.275867	0.252658	0.727002	0.270093	0.5406	0.797556	0.228684	0.374781	1.0939	0.703426	0.226565	0.228848	0.577993	0.65011	0.237468	0.230247	0.235857	0.292339	0.24839	0.432599	0.226518	0.341495	0.320115	0.447327	0.269689	0.324001	0.318866	0.235127	1.0939
NUDT9	0.671231	0.693299	0.390504	0.557631	0.688237	0.526883	0.612569	0.592391	0.319883	0.3857	0.535576	0.406615	0.157641	0.249757	0.160912	0.383341	0.348196	0.26368	0.156659	0.641988	0.268464	0.525138	0.165172	0.652533	0.856327	0.831891	0.690058	0.637583	0.363596	0.632018	0.782872	0.975409	0.157436	0.473103	0.38404	0.787029	0.598679	0.272402	0.183943	0.158014	0.209247	0.702393	0.157497	0.472749	0.644053	0.975409
NUF2	0.101028	0.237995	0.0414102	0.18544	0.192663	0.0575054	0.0993704	0.146777	0.0882514	0.228143	0.222069	0.0584134	0.0517493	0.0564541	0.0511737	0.0391828	0.879278	0.0876995	0.0717584	0.0507163	0.131063	0.681066	0.0885499	0.344845	0.0396154	0.0435084	0.159144	0.135534	0.0550272	0.0383455	0.229817	0.0652335	0.0442494	0.0590347	0.0382313	0.134011	0.100622	0.865828	0.546217	0.402981	0.041691	0.0671437	0.0457377	0.340593	0.934256	0.934256
NUFIP1	0.27263	0.450399	0.392411	0.630931	0.44448	0.429718	0.359819	0.506545	0.570181	0.652123	0.729559	0.54867	0.579053	0.604055	0.630896	0.650394	0.590191	0.20565	0.192915	0.425152	0.186174	0.159791	0.0823565	0.0762364	0.311993	0.255879	0.279467	0.709549	0.565901	0.399498	0.30355	0.209007	0.405218	0.235888	0.116438	0.0763188	0.128434	0.126108	0.292264	0.487309	0.0767386	0.373718	0.748258	0.308547	0.146991	0.748258
NUFIP2	1.31039	0.976985	0.844892	0.958309	0.677882	0.931426	0.496938	0.476181	0.415873	0.145324	0.648228	0.732795	1.00402	0.75075	1.29139	0.97322	0.175007	1.08018	0.707251	0.740132	1.16509	1.19301	1.18825	0.632014	0.834268	0.863404	0.837757	1.01407	1.16695	0.642568	0.672454	0.463397	0.427147	0.622064	0.401805	0.544304	0.213538	0.182254	0.410287	0.145374	0.455593	0.562462	0.55802	0.161433	0.24792	1.31039
NUGGC	0.132223	0.340963	0.652713	0.674764	0.793448	0.614083	1.13702	0.445812	0.661236	0.334646	0.650443	0.873732	0.516383	0.503914	1.37487	0.389341	0.365669	0.220784	0.315829	0.495096	0.168373	0.710756	0.358722	0.716661	0.387619	0.347074	0.612977	0.590072	0.559172	0.833397	0.383327	0.670308	0.560747	0.848868	0.364016	0.557813	0.499144	0.161575	0.132682	1.58379	0.376477	0.30433	0.130821	0.250007	0.178847	1.58379
NUMA1	0.347522	0.364836	0.40441	0.346884	0.355726	0.375699	0.40484	0.514221	0.346968	0.364969	0.348694	0.349186	0.41149	0.350951	0.346914	0.3473	0.443262	0.349494	0.390685	0.417265	0.360463	0.400132	0.351501	0.397537	0.385946	0.378038	0.377225	0.653911	0.439444	0.346968	0.4979	0.372788	0.405171	0.356356	0.347885	0.360858	0.380583	0.369739	0.616934	1.16321	0.368261	0.353176	1.02398	0.406624	0.351164	1.16321
NUMB	0.448946	0.502222	1.29729	0.643474	0.862457	1.12185	0.788947	0.757612	0.871329	0.614772	0.885261	1.29023	0.935666	0.946142	1.03904	1.13608	0.565205	0.177484	0.130899	0.0940912	0.156567	0.153895	0.196216	0.203303	0.100264	0.203671	0.320037	0.680756	1.23673	0.81478	0.215901	0.28152	0.601222	0.190329	0.0405736	0.112392	0.505823	2.03063	0.00902874	0.0109538	0.588876	0.126458	1.54442	0.864382	2.07465	2.07465
NUMBL	0.0819906	0.0345233	0.334071	0.697504	0.344951	0.208644	0.236228	0.702091	0.128768	1.32467	0.469155	0.104151	0.870749	0.550525	0.61027	0.283696	0.0562408	0.177944	0.136001	0.244377	0.242818	0.493719	0.290223	0.507788	0.134728	0.0372143	0.0601752	0.090078	0.462999	0.91035	0.862892	0.570447	0.982149	0.0518734	0.42737	0.55287	0.331667	1.00456	0.762293	0.0750318	1.146	0.331996	0.113474	0.228952	0.426822	1.32467
NUP107	0.402424	0.336469	0.147719	0.143232	0.0774456	0.176191	0.163568	0.115386	0.170982	0.0693322	0.170351	0.256099	0.225982	0.316242	0.156141	0.413634	0.135787	0.117622	0.125925	0.269771	0.19752	0.144275	0.0721254	0.141628	0.228848	0.069339	0.0720411	0.118606	0.167858	0.116709	0.146321	0.155542	0.0774473	0.174854	0.286997	0.0798265	0.0703596	0.134205	0.201274	0.117122	0.0748077	0.083771	0.147741	0.083683	0.0693903	0.413634
NUP133	0.102701	0.137724	0.0742408	0.148349	0.120966	0.0936432	0.0240481	0.063389	0.0323114	0.0135985	0.253508	0.0914492	0.0122684	0.0275806	0.0555143	0.0934013	0.225119	0.0121394	0.0184878	0.0179475	0.0561186	0.18822	0.0658431	0.280785	0.110876	0.227061	0.272781	0.099328	0.0570692	0.0784716	0.0835124	0.0301812	0.117447	0.0632967	0.045366	0.0122893	0.0122078	0.012397	0.0967968	0.0868011	0.133791	0.0126135	0.108879	0.0166004	0.0894632	0.280785
NUP153	0.189971	0.166945	0.11442	0.264521	0.173637	0.120776	0.075473	0.18437	0.322052	0.847754	0.248824	0.184873	0.180866	0.827054	0.0238102	0.14683	0.307701	0.0421543	0.066182	0.0934865	0.0220527	0.030152	0.121968	0.240664	0.0483595	0.330455	0.0782402	0.170905	0.191259	0.20001	0.0737366	0.0575323	0.0577266	0.0326328	0.0317435	0.0222303	0.0235967	0.778939	0.165886	0.140426	0.372463	0.0275924	0.23168	0.0595518	0.417053	0.847754
NUP155	0.0335086	0.00445141	0.0774665	0.00745099	0.00741242	0.0547008	0.00410872	0.054086	0.0347995	0.100424	0.0336094	0.0488538	0.0754091	0.0766901	0.126113	0.0752131	0.0994043	0.0565132	0.0184861	0.0640667	0.00468888	0.00402349	0.0036285	0.00400545	0.00408156	0.00433936	0.00940115	0.00419029	0.00830061	0.00391925	0.0134936	0.0146635	0.00683193	0.00382657	0.00813247	0.0257391	0.160489	0.0201371	0.090745	0.665611	0.0342587	0.0698878	0.0205091	0.0553059	0.01333	0.665611
NUP188	0.616454	1.39635	3.14355	1.61744	2.28555	2.82848	3.45504	3.34496	2.95855	2.93723	1.64443	3.03274	1.80725	2.87752	2.55542	2.13434	0.439661	2.28689	2.75996	2.97916	2.18693	0.981328	2.62601	1.99052	2.97153	1.89953	1.76147	2.67081	3.19818	2.75771	2.50432	2.39975	2.61086	2.91834	2.75061	2.788	0.321234	0.794745	0.565968	1.10878	3.79184	3.44324	1.06744	0.551711	1.20085	3.79184
NUP205	0.488648	0.404537	0.434982	0.51843	0.391049	0.433848	0.410361	0.38583	0.427161	0.448288	0.384734	0.379464	0.439939	0.427503	0.401338	0.398419	0.395393	0.386476	0.409791	0.377198	0.384744	0.414804	0.373342	0.382919	0.378407	0.446689	0.41384	0.391972	0.391734	0.42342	0.460254	0.398869	0.505149	0.483156	0.570129	0.468004	0.378999	0.443348	0.373015	0.416465	0.417654	0.508394	0.476443	0.373729	0.377317	0.570129
NUP210	1.90386	1.90327	1.90625	1.9119	1.90405	1.91579	1.90958	1.96881	1.91189	1.9224	1.98002	1.92405	1.91036	1.92155	1.92568	1.96133	2.1428	2.05116	2.04326	1.99239	2.20971	1.90299	2.05756	1.92572	2.05461	1.91649	1.92792	1.92253	1.92201	2.14158	2.33578	2.52419	1.98102	2.0143	1.9439	1.90587	1.90298	2.18097	1.99985	2.07859	1.96785	1.9365	2.00749	1.95324	1.93147	2.52419
NUP210L	0.0954646	0.193316	0.160414	0.200246	0.189878	0.104848	0.132471	0.177291	0.118055	0.547507	0.25872	0.130138	0.534744	0.155244	1.14177	0.0946413	0.165761	0.148332	0.120488	0.101845	0.156983	0.147361	0.1022	0.140892	0.0945752	0.309887	0.218416	0.213304	0.245433	0.149496	0.115565	0.101051	0.508615	0.0982709	0.683115	0.230761	0.185397	0.101381	0.108198	0.156452	0.533624	0.147489	0.282888	0.0995322	0.112825	1.14177
NUP214	0.0733499	0.0512734	0.0565734	0.0343781	0.0197602	0.0466788	0.0167865	0.015544	0.0211896	0.0154434	0.023187	0.0219935	0.0394346	0.0387683	0.0174582	0.0603965	0.688465	0.217213	0.334557	0.301509	0.269022	0.0296464	0.126282	0.180609	0.494466	0.553253	0.230931	0.113784	0.115268	0.172542	0.255886	0.148713	0.0135389	0.0878368	0.177466	0.269181	0.357319	0.29387	0.159871	0.226146	0.0487685	0.216254	0.181721	0.130687	0.0142795	0.688465
NUP35	0.384853	0.323393	0.238696	0.259475	0.254054	0.248422	0.327924	0.324552	0.238543	0.255071	0.251069	0.314343	0.23961	0.258236	0.25334	0.285526	0.30985	0.792333	0.595038	0.927536	0.572624	0.849154	1.09855	0.441713	0.646282	1.56478	0.334443	0.265958	0.444022	0.313316	0.542701	0.38179	0.53098	0.625048	0.713148	0.699807	0.250766	0.71098	0.264843	0.259192	0.269861	0.744666	0.264248	0.255528	0.240949	1.56478
NUP37	0.549691	0.989902	1.0545	0.914688	0.648679	0.98497	1.15676	1.26937	1.38378	1.08399	0.707609	1.32083	1.27723	1.32431	0.990536	1.03792	0.522197	0.688426	1.00704	0.68681	0.849314	0.609849	0.857087	1.15241	0.842525	1.03354	2.11995	1.61913	1.05384	0.95916	1.00266	1.53856	0.716154	0.870884	0.904531	0.90387	1.80444	0.284346	0.332383	0.882816	0.571934	1.49416	1.35521	1.2493	0.594982	2.11995
NUP43	0.205802	0.103468	0.17056	0.0395604	0.0428304	0.161098	0.0180061	0.0209958	0.0649939	0.0433115	0.101952	0.111022	0.0557872	0.068758	0.0280754	0.0708658	1.12583	0.626699	0.519636	0.618703	0.390315	0.142108	0.403128	0.303671	0.715958	0.0573972	0.0657226	0.0241362	0.0136036	0.0798093	0.0667774	0.210002	0.034237	0.155575	0.415818	0.825665	0.128288	1.16163	0.0694169	0.0743985	0.020903	0.0611476	0.0544376	0.564953	0.710815	1.16163
NUP50	1.25699	1.16667	1.16964	0.889321	1.00687	1.10599	1.08518	0.930813	0.947108	1.03944	1.10402	1.14909	0.968853	1.01026	1.08224	1.02882	0.82677	1.18866	1.03425	1.03981	0.990741	1.06559	1.09654	0.958353	1.21337	1.12912	1.14404	1.56643	1.20611	0.883703	0.900733	0.991421	1.03971	0.937022	0.944367	0.892111	0.916236	0.879186	0.848356	0.831956	1.04372	1.75191	0.839876	1.18166	0.843368	1.75191
NUP54	0.514991	0.534809	0.608946	0.512287	0.59227	0.599553	0.719521	0.652366	0.657281	0.505783	0.583266	0.53119	0.622221	0.612785	0.53778	0.550064	0.508394	0.531981	0.675547	0.589132	0.538775	0.622444	0.617304	0.731061	0.600429	0.729921	0.712829	0.715808	0.723705	0.658537	0.725951	0.669754	0.721072	0.779588	0.923244	0.719321	0.647436	0.506042	0.619292	0.616762	0.746346	1.13458	0.732628	0.508026	0.534668	1.13458
NUP58	0.502264	0.656735	0.731187	0.607994	0.73267	0.773791	0.800013	0.719322	0.489224	0.69198	0.804177	0.783675	0.583363	0.666307	0.78052	0.715881	1.09027	0.489228	0.502722	0.576323	0.49233	0.546139	0.491152	0.544275	0.543045	0.49669	0.495637	0.508752	0.571792	0.58339	0.530694	0.536459	0.606394	0.490457	0.529132	0.509671	0.49212	0.695382	0.878266	0.53796	0.83956	0.653937	0.672256	0.496051	0.829343	1.09027
NUP62	1.12103	1.06934	1.07974	1.15998	1.10305	1.1095	1.09938	1.11417	1.33968	1.27171	1.1261	1.13121	1.1891	1.34395	1.39021	1.08617	1.42017	1.06833	1.06815	1.09086	1.0679	1.09105	1.07153	1.08219	1.07608	1.09435	1.1688	1.20625	1.26032	1.07062	1.06814	1.07094	1.09534	1.07671	1.17631	1.12808	1.06983	1.36935	1.26588	1.19365	1.12171	1.11987	1.07428	1.11337	1.19489	1.42017
NUP62CL	0.0918475	0.0918475	0.0949639	0.10214	0.092208	0.0921799	0.110427	0.0962488	0.175817	0.182656	0.0934422	0.0919882	0.0923157	0.0923919	0.0940602	0.1106	0.258713	0.136662	0.182524	0.303198	0.144728	0.17077	0.140294	0.114194	0.131381	0.189115	0.123812	0.137866	0.126227	0.0922156	0.0918574	0.0943308	0.143572	0.197595	0.0944708	0.0997518	0.106268	0.0927945	0.136953	0.360811	0.264532	0.127484	0.289643	0.288539	0.113137	0.360811
NUP85	0.0283657	0.0817095	0.214453	0.680443	0.310622	0.218824	0.320254	0.148477	0.127672	0.404225	0.219534	0.170695	0.218245	0.255005	0.17864	0.286744	0.0683613	0.230467	0.0797931	0.45653	0.115566	0.336992	0.118091	0.807872	0.26944	0.306056	0.374404	0.234471	0.457736	0.275211	0.208931	0.0826577	0.0908492	0.125009	0.192655	0.114887	0.31947	0.0330866	0.134475	0.560353	0.546788	0.20055	0.22107	0.0510516	0.0425421	0.807872
NUP88	0.756356	0.760484	0.746605	0.746412	0.746851	0.754694	0.785121	0.783126	0.750596	0.752484	0.746412	0.758684	0.76078	0.754451	0.783156	0.74642	0.934127	0.868244	0.941672	0.756417	0.772879	1.18557	1.0067	0.978045	0.770827	0.817689	0.776811	0.754622	0.751539	0.747778	0.884786	0.901405	1.343	0.764405	0.818086	0.772721	0.779647	1.05013	0.884827	0.788922	0.772801	1.12872	0.889568	0.853532	0.863549	1.343
NUP93	0.0440398	0.050849	0.0451678	0.0526017	0.0925437	0.0748425	0.374555	0.130659	0.0437273	0.291352	0.0771068	0.0574617	0.068852	0.149343	0.0732242	0.0545959	0.0995016	0.051373	0.0987505	0.131736	0.118866	0.0518648	0.0610817	0.101878	0.134497	0.0649553	0.0491567	0.125576	0.0434561	0.0491387	0.104868	0.0905547	0.10274	0.136841	0.106496	0.460597	0.161035	0.075785	0.157936	0.294129	0.0531523	0.507146	0.179334	0.142411	0.103722	0.507146
NUP98	0.0229806	0.0171599	0.0274153	0.162132	0.0481459	0.0449197	0.00993244	0.0804669	0.0102019	0.00993143	0.0706091	0.0680893	0.0114563	0.0310806	0.0687462	0.00993335	0.010123	0.0134357	0.0558864	0.00993412	0.0193304	0.0958975	0.0124203	0.207518	0.0119663	0.033706	0.0438556	0.0742088	0.0353418	0.0101247	0.0307312	0.0614551	0.0113616	0.0151329	0.0242956	0.0719698	0.306723	0.0248579	0.174431	0.390151	0.0913075	0.0105111	0.0120757	0.0180685	0.0264383	0.390151
NUPL2	0.136033	0.169369	0.0203887	0.555313	0.381277	0.0226288	0.245543	0.016193	0.148988	0.39417	0.123252	0.0819759	0.289451	0.229032	0.207138	0.158897	0.880046	0.0203271	0.0014126	0.00433789	0.0462382	0.0171726	0.00544386	0.230873	0.00567562	0.0220182	0.0198131	0.00183487	0.0844633	0.016342	0.0115263	0.00129053	0.00092876	0.1006	0.214485	0.0276269	0.0658582	0.0770513	0.164072	0.114961	0.056445	0.0840667	0.0284635	0.0588145	0.0266255	0.880046
NUPR1	0.538463	0.138989	0.161116	0.493682	0.306858	0.0866612	0.165541	0.254658	0.0247415	0.0247415	0.0775507	0.123446	0.329687	0.269638	0.392976	0.367497	0.167625	0.388554	0.233149	0.215347	0.0429688	0.034516	0.0265897	0.0549742	0.253712	0.0763145	0.089475	0.178483	0.294774	0.221502	0.176997	0.238125	0.151085	0.122475	0.14938	0.338031	0.133144	0.428025	0.0616407	0.252362	0.740326	0.538145	0.0760234	0.1825	0.0658638	0.740326
NUPR2	0.495981	0.340561	0.295712	0.338251	0.419496	0.411155	0.00528456	0.227349	0.00528456	0.00528456	0.134143	0.0509946	0.00528456	0.00528456	0.00883262	0.00528456	0.00528456	0.0102346	0.00528456	0.144014	0.0853056	0.00779713	0.0253863	0.00528456	0.0160524	0.145581	0.10578	0.00543344	0.0523338	0.0187583	0.00528456	0.00528456	0.105011	0.413745	0.23253	0.227151	0.232515	0.0933161	0.129015	0.00938696	0.239735	0.206766	0.0627216	0.0388104	0.00539077	0.495981
NUS1	0.000100023	0.00845552	0.00935354	0.134266	0.00141142	0.000151611	1.00942e-05	0.0142651	0.0226926	0.0220563	0.00220929	2.09469e-05	0.0903668	0.00424311	0.0104661	0.000788477	0.128095	0.157307	0.0121867	0.0900085	0.0891962	0.0894768	0.00599902	0.202383	0.00212198	0.0381016	0.110639	0.253101	0.052324	0.144357	0.283629	0.277864	0.0821522	0.00176461	0.00543973	5.09474e-05	0.00728046	0.0158901	0.161523	0.00456336	0.0656693	0.181215	0.0855063	3.72869e-10	0.0310348	0.283629
NUSAP1	0.833204	0.831514	0.874371	0.821358	0.865594	0.845173	0.836324	0.893428	0.926797	1.16051	0.837324	0.845298	1.05859	1.03428	0.987227	0.826143	0.831215	0.821879	0.918746	0.824035	0.861717	0.820612	0.823813	0.859838	0.838783	0.834433	0.821477	0.859592	0.837917	0.902766	0.823187	0.82398	0.833204	0.945469	1.0705	1.28062	0.913927	0.870631	0.832499	0.976872	0.850925	0.997797	0.833556	1.59084	0.83735	1.59084
NUTF2	0.091028	0.0905568	0.0839741	0.0700023	0.0692869	0.0780252	0.211766	0.296181	0.0704069	0.0692723	0.121786	0.0959499	0.132625	0.158225	0.0982529	0.254336	0.412387	0.0692723	0.0692723	0.0692723	0.0692723	0.0692724	0.137124	0.0692723	1.24314	0.24324	0.345861	0.076289	0.291875	0.421095	0.111764	0.0770893	0.22627	0.58566	0.137174	0.137157	0.345773	0.347288	0.814506	0.0981251	0.16094	0.207133	0.354571	0.198403	0.236922	1.24314
NUTM1	0.096113	0.096113	0.277214	0.194849	0.0962496	0.329506	0.358821	0.337636	0.65399	0.103571	0.711934	0.305628	0.0966897	0.096712	0.156258	0.194376	0.532491	0.114413	0.106338	0.101487	0.226033	0.288769	0.0975899	0.216187	0.137037	0.10224	0.160958	0.16432	0.541661	0.127594	0.139923	0.199362	0.198837	0.425141	0.399828	0.141332	0.181094	0.471419	0.110552	0.132052	0.224261	0.477572	0.270083	0.468826	0.834923	0.834923
NUTM2A	0.380559	0.573385	0.261591	0.281515	0.829726	0.263527	0.1761	0.0964476	0.852271	0.0844635	0.380562	0.242615	0.0540627	0.196839	0.709566	0.0543829	0.0635204	0.0764298	0.0511118	0.132536	0.639474	0.632698	0.0727236	0.179763	0.16629	0.279986	0.131138	0.119514	0.39437	0.184083	0.597097	0.220634	0.0623995	0.0571148	0.0642537	0.217225	0.428223	0.156865	0.0924635	0.0665831	1.03313	0.0870437	0.235424	0.0545197	0.0524497	1.03313
NUTM2B	0.209041	0.309747	0.0186052	0.350371	0.407516	0.0186052	0.205974	0.316851	0.0186052	0.461129	0.255582	0.406757	0.518715	0.300097	0.605815	0.185434	0.565485	0.0199983	0.0186052	0.567376	0.0398614	0.0896795	0.0186056	0.233993	0.0192749	0.0521713	0.16615	0.131999	0.92318	0.35093	0.0706238	0.0186228	0.0221695	0.553465	0.0804653	0.0415981	0.0311739	0.0319548	0.0265251	1.91589	0.372395	0.0397987	0.0285213	0.109124	0.0191996	1.91589
NUTM2F	1.46882	1.00933	1.19482	1.06975	1.06773	1.25123	1.00293	1.33477	1.14045	1.18519	1.02246	1.11621	1.179	1.0919	1.51181	1.15845	1.3401	1.00224	1.00211	1.01098	1.01636	1.20049	1.02289	1.04303	1.10951	1.02584	1.00469	1.19052	1.01232	1.15773	1.02079	1.09946	1.01349	1.31477	1.53378	1.02167	1.0496	1.2834	1.24969	1.08788	1.04366	1.15817	1.41929	1.05655	1.05413	1.53378
NUTM2G	0.379281	0.816239	0.222186	0.375949	0.351037	0.308397	0.130757	0.965664	1.17973	0.928452	0.725199	0.422033	1.06038	0.924184	0.28294	0.452768	0.145217	0.303264	0.0252365	0.826983	0.31105	0.104473	0.568308	0.037402	0.649451	0.339036	0.60654	0.140438	1.04785	1.02899	0.226681	0.0485379	0.639799	0.0997624	0.103263	0.124743	0.266717	0.596989	0.0303677	0.157251	0.0285562	0.232105	0.0750268	0.0253976	0.519752	1.17973
NVL	0.509893	0.434688	0.0580198	0.198793	0.0202652	0.0632515	0.0321089	0.0183731	0.069924	0.0751796	0.110519	0.0986239	0.187972	0.306565	0.117988	0.0428146	0.0186222	0.232254	0.458517	0.888725	0.631082	0.479645	0.407904	0.342174	0.121613	0.0308175	0.0184376	0.0298994	0.285934	0.180973	0.336295	0.577842	0.495729	0.0188171	0.0192033	0.0163481	0.019031	0.0942266	0.0902273	0.0635521	0.59481	0.0155637	0.0523338	0.0537504	0.0238038	0.888725
NWD1	0.00966908	0.0488131	0.00908236	0.0620747	0.0086462	0.015609	0.0166541	0.121662	0.0189952	0.0668078	0.0331319	0.0471996	0.00843252	0.018368	0.16039	0.0346707	0.204883	0.094555	0.185318	0.260591	0.165356	0.250627	0.44891	0.0622855	0.598734	0.415546	0.420127	0.244366	0.129222	0.065148	0.212521	0.0407896	0.0309963	0.371527	0.467746	0.527622	0.401017	1.28951	0.0311259	0.357724	0.00835558	0.287278	0.138298	0.718993	0.01377	1.28951
NWD2	0.131019	0.0528791	0.119834	0.114578	0.215478	0.124397	0.493128	0.202231	0.0627421	0.405187	0.155008	0.139922	0.435949	0.363289	0.221993	0.265996	0.0555408	0.14986	0.0526367	0.0673714	0.24926	0.217589	0.237513	0.0581492	0.203913	0.0805163	0.147434	0.0857015	0.157394	0.0918644	0.216474	0.14058	0.0697254	0.119138	0.170771	0.0587636	0.0603457	0.0577518	0.103298	0.173112	0.390764	0.112506	0.13283	0.0529932	0.0551205	0.493128
NXF1	0.640608	0.440378	0.351496	0.353471	0.352271	0.352304	0.488269	0.352499	0.374864	0.356417	0.356162	0.351516	0.361691	0.354847	0.358878	0.357419	0.352226	0.435181	0.486179	0.485159	0.428469	1.52229	0.72736	0.39789	0.430355	0.423059	0.351484	0.429206	0.353667	0.388295	0.361136	0.379446	0.452488	0.412508	0.351513	0.478432	0.382494	0.53172	0.627819	0.592252	0.444163	0.539309	0.662876	1.34049	0.555452	1.52229
NXF3	0.306604	0.306604	0.656058	0.616572	0.584682	0.664195	0.598733	0.618291	0.706743	0.559714	0.684369	0.526913	0.364546	0.584123	0.372176	0.604327	0.31156	0.402268	0.370364	0.442947	0.577064	3.52247	1.30087	1.11733	0.473756	2.1406	1.81394	0.749741	0.827196	0.31082	0.828573	0.780088	0.364867	0.459544	0.308478	0.736281	0.327202	0.724814	0.361163	0.405841	0.824552	0.866703	0.307027	0.306609	1.92784	3.52247
NXF5	0.459056	0.459056	0.459056	0.567233	0.646581	0.459056	0.505926	0.460244	0.462807	0.526816	0.568689	0.463044	0.522981	0.477727	0.601168	0.5276	0.460113	0.597247	0.463675	0.490476	0.635778	0.513007	0.504745	0.474855	0.524263	0.478266	0.464677	0.529111	0.610702	0.477406	0.622899	0.532794	0.459693	0.508864	2.25404	0.61972	0.599883	0.498414	1.0545	0.625111	0.470979	0.760398	0.546462	0.488893	0.552316	2.25404
NXN	0.134684	0.121018	0.12583	0.141308	0.154542	0.134732	0.410558	0.370076	0.128487	0.16189	0.119763	0.161218	0.151878	0.133863	0.135611	0.14052	0.156139	0.16249	0.358754	0.192338	0.263067	0.121121	0.123701	0.198522	0.298285	0.119782	0.131511	0.120057	0.136214	0.123234	0.124215	0.165311	0.187866	0.273046	0.140237	0.713172	0.85477	0.12126	0.18543	0.24122	0.119886	0.396362	0.140932	0.235704	0.14244	0.85477
NXNL1	0.10585	0.105234	0.0494111	0.187493	0.14383	0.0499273	0.0202117	0.075663	0.01757	0.149397	0.0419697	0.071283	0.125181	0.113624	0.0859319	0.0727684	0.057343	0.0314982	0.0453987	0.0247931	0.0235288	0.0178564	0.0423118	0.13348	0.0176342	0.0295835	0.0530907	0.141538	0.12659	0.151707	0.0288436	0.0392916	0.105539	0.0255407	0.0366788	0.0187899	0.0220958	0.591523	0.0175461	0.307195	0.122378	0.161367	0.249276	0.495844	0.212237	0.591523
NXNL2	0.0956227	0.079624	0.036922	0.0493097	0.0384234	0.0246482	0.022475	0.0303252	0.0538741	0.0258216	0.0564749	0.0281043	0.0284141	0.0365895	0.0419549	0.024029	0.389889	0.210768	0.172111	0.286497	0.163813	0.0337957	0.0856246	0.24419	0.100051	0.149589	0.0725317	0.023057	0.0225713	0.0472708	0.0633775	0.0440941	0.0272986	0.0237792	0.151201	0.0762878	0.105125	0.470675	0.0279917	0.0229266	0.105549	0.0241341	0.23489	0.64071	0.633392	0.64071
NXPE1	0.92645	0.635246	0.0422929	0.111338	0.0659924	0.0460559	0.245315	0.000180894	0.0908792	0.0390811	0.046985	0.0506744	0.150506	0.209474	0.209847	0.109835	0.0576673	0.00515719	0.276427	0.266376	0.209809	0.140291	0.125127	0.206518	0.024251	0.00420483	0.0155831	0.0759816	0.0661539	0.183245	0.178723	0.226385	0.444545	0.000642937	0.008924	0.002287	0.00529148	0.233575	0.103555	0.319545	0.000323682	0.144472	0.000520944	0.673053	0.319691	0.92645
NXPE2	1.55148	1.54903	1.72772	1.65214	1.7866	1.75539	2.316	1.6155	1.80872	1.56427	1.70041	1.78744	1.79619	1.8984	1.929	1.90868	1.51463	1.5525	2.08761	2.2018	1.90391	1.46168	1.49776	1.61298	1.9468	1.56234	1.54244	1.78846	1.91533	2.15221	1.89021	2.57374	2.07287	1.46447	1.45894	1.52348	2.16811	1.83261	1.50836	2.1929	1.47359	2.15721	1.58014	3.03215	1.46328	3.03215
NXPE3	0.52019	0.563753	0.308002	0.316301	0.240944	0.272069	0.397295	0.425831	0.238087	0.291612	0.206611	0.330895	0.160745	0.240048	0.280916	0.229254	0.72539	0.15668	0.155383	0.16307	0.157126	0.209334	0.163098	0.220529	0.186896	0.165907	0.188874	0.172172	0.389981	0.191388	0.237306	0.26152	0.155753	0.172304	0.155483	0.171494	0.66544	0.155596	0.178585	0.398356	0.17149	0.168972	0.597592	0.22116	0.274383	0.72539
NXPE4	0.267988	0.980266	0.738086	0.476198	0.94087	0.818399	1.28373	1.01528	0.894901	0.47929	0.822022	0.723199	0.568798	0.697382	0.741763	0.919833	0.27659	1.28579	0.660394	0.915467	1.48758	0.321458	0.349247	0.282395	1.47399	0.380917	0.397975	0.92348	1.24591	1.22408	0.990735	1.73417	1.16565	0.539437	0.361594	0.745744	1.1233	0.343282	0.798736	1.00421	0.379718	0.703447	0.42055	0.884512	0.363687	1.73417
NXPH1	0.970583	1.23738	1.31483	1.3694	1.52138	1.25084	1.70772	1.671	1.22785	0.159055	0.949398	1.46599	1.29948	1.5307	1.2109	1.38391	1.3931	0.25468	0.264162	0.241388	0.285301	0.427985	0.52262	0.162478	0.43577	0.353808	0.380233	0.350968	1.11681	1.6733	1.17785	0.527619	1.08776	0.628028	0.796662	0.470078	0.329095	2.64233	0.512375	1.57545	1.00277	1.00126	0.486158	1.2256	2.43666	2.64233
NXPH2	0.559978	0.566907	0.553573	0.568246	0.562877	0.550456	0.556729	0.550776	0.548151	0.547883	0.548262	0.549711	0.547913	0.551176	0.570436	0.549155	0.55465	0.549642	0.548035	0.548235	0.548687	0.614217	0.572853	0.548191	0.547908	0.688572	0.681558	0.555654	0.551524	0.551052	0.548804	0.548698	0.54795	0.548478	0.548265	0.578443	0.609806	0.578912	0.617844	0.674548	0.557242	0.57761	0.700607	0.659466	0.812163	0.812163
NXPH3	0.255243	0.235307	0.259548	0.369635	0.431024	0.242214	0.342819	0.232476	0.233193	0.229347	0.445949	0.229912	0.29057	0.243389	0.251884	0.244817	0.404084	0.363485	0.232791	0.323225	0.252167	0.563822	0.341825	0.311138	0.260381	0.245251	0.249659	0.272431	0.417694	0.25186	0.232938	0.230524	0.230764	0.273504	0.818552	0.327049	0.280151	0.256137	0.999626	0.567487	0.489935	0.27691	0.296487	0.235192	0.303065	0.999626
NXPH4	0.573036	0.640898	0.699055	0.761482	0.91998	0.699006	0.728615	0.773357	0.812857	0.282385	0.770079	0.800956	0.638863	0.750623	0.690946	0.80783	0.666797	0.48497	0.564554	0.543243	0.499735	0.304724	0.46147	0.426313	0.503545	0.575011	0.502708	0.526022	0.797297	0.673721	0.452973	0.395644	0.384033	0.863274	0.729347	0.740611	0.321573	0.333419	0.312682	0.655138	0.573472	0.618755	0.489387	0.300831	0.304206	0.91998
NXT1	0.251828	0.236473	0.31953	0.258426	0.308409	0.307462	0.238352	0.229874	0.298031	0.229546	0.365504	0.260034	0.336103	0.254267	0.277381	0.350051	0.260696	0.23103	0.25703	0.372954	0.234522	0.380103	0.410064	0.229695	0.239397	0.554206	0.472065	0.266887	0.233351	0.229586	0.259918	0.237487	0.273805	0.229546	0.271812	0.268233	0.282311	0.245504	0.295051	0.22981	0.230034	0.30376	0.239611	0.245818	0.305027	0.554206
NXT2	0	0	0.0183224	0.0682278	0.0233173	0.0699504	0.000722731	0.0031539	0.0239671	0	0.126545	0.0668467	0.00143597	0.0161602	0.174162	0.0172632	0.0175294	0.13327	0.0822196	0.00225801	0.0212991	0.0743219	0.0783268	0.0126075	0.0135526	0.0757337	0.0256965	0.0911621	0.0540568	0.0498841	0.0773939	0.00624408	0.00221135	0.000826562	0.127197	0.0613444	0.000369176	0.00245497	0.802826	0.00669177	0.0458952	0.018135	0.04009	0.0261961	0.0980998	0.802826
NYAP1	0.199106	0.26433	0.762192	0.15927	0.17677	0.905935	0.51448	0.38036	0.65259	0.47633	0.173243	0.80044	0.808458	0.923931	1.08988	1.06431	0.131758	0.600079	0.509988	0.132934	0.198536	0.851262	0.525785	1.12475	0.209566	0.575796	0.521677	0.180823	0.231127	0.929339	0.719238	0.441917	0.175225	0.13387	0.0977645	0.193976	0.0867199	0.745948	0.319064	0.303373	1.29611	0.4623	0.0828488	0.376016	0.601048	1.29611
NYAP2	0.0101435	0.0737103	0.16637	0.0116113	0.0295997	0.18363	0.131546	0.0636543	0.336775	0.231623	0.197689	0.23182	0.230006	0.181278	0.00811559	0.125758	0.0069446	0.138112	0.112543	0.158965	0.156803	0.0291954	0.0937597	0.0166749	0.177715	0.00700788	0.00638448	0.050871	0.00506074	0.286106	0.156217	0.200454	0.014439	0.198103	0.301557	0.22718	0.00400722	0.237979	0.250184	0.439739	0.457321	0.0143009	0.214955	0.151228	0.067485	0.457321
NYNRIN	0.00807699	0.244409	1.24095	0.439637	1.03868	1.13484	0.0678976	0.822797	0.144849	0.67589	0.168466	0.56603	0.108352	0.672606	0.454342	0.676682	0.120441	0.708624	0.73422	0.837724	0.245136	0.102025	0.556822	0.436396	0.728208	0.215801	0.413397	0.706499	0.87478	0.241218	0.682205	0.558833	0.444064	1.28595	0.661103	0.407095	0.0702822	0.00245858	0.00204433	0.0785772	0.36843	0.00673492	0.209137	0.0171358	0.549024	1.28595
NYX	1.43757	1.43757	2.21779	1.78328	2.00875	2.27291	1.87154	2.04266	2.05574	2.27184	2.13593	2.1631	2.21521	2.23939	1.82559	2.03743	1.49566	2.04487	1.99429	1.85874	2.01016	1.45378	1.47126	1.49125	1.73917	1.44256	1.68991	2.06723	1.76408	1.43803	1.45436	1.51164	2.14581	1.45936	1.50279	1.43865	1.91895	1.43794	1.6092	1.56815	1.44376	1.6796	1.5588	1.64122	1.69454	2.27291
OAF	0.0482377	0.0673074	0.111126	0.170935	0.213279	0.134307	0.141666	0.1301	0.19379	0.171393	0.111864	0.0896712	0.173897	0.139716	0.154025	0.256996	0.479157	0.0348475	0.0338455	0.0349016	0.127619	0.117344	0.0524672	0.0529304	0.0371434	0.0690682	0.0409154	0.0371425	0.248392	0.0337426	0.0441192	0.0475002	0.0431758	0.0370286	0.0693766	0.0492906	0.0972604	0.605424	0.0402307	0.350182	0.110355	0.380407	0.0723751	0.382859	0.394519	0.605424
OARD1	0.224601	0.306217	0.230609	0.120207	0.0922906	0.197184	0.451168	0.349256	0.301864	0.364478	0.25894	0.272092	0.152246	0.217489	0.223706	0.209012	0.204173	0.195245	0.397563	0.163601	0.142953	0.281503	0.428563	0.13144	0.139413	0.291325	0.2115	0.276449	0.26372	0.146703	0.0910548	0.0947844	0.0885982	0.344636	0.414669	0.175386	0.212783	0.0860267	0.232929	0.72051	0.166443	0.182313	0.108698	0.122554	0.104675	0.72051
OAS1	0.0500103	0.0894576	0.0450543	0.0846847	0.156083	0.0515642	0.13847	0.262202	0.149555	0.106362	0.132964	0.12327	0.111031	0.0966696	0.145482	0.0732259	0.172602	0.0732852	0.0543585	0.0660048	0.104226	0.164361	0.171926	0.0699115	0.0598933	0.524455	0.433925	0.298944	0.0470784	0.114424	0.0438382	0.04379	0.0707708	0.0518028	0.0666021	0.0441798	0.0574781	0.0478439	0.0437485	0.113434	0.0442678	0.0700274	0.0501221	0.0767883	0.323734	0.524455
OAS2	0.721782	0.634278	0.781353	0.895101	1.07557	0.742706	0.831305	0.605494	0.858207	0.660434	0.70552	0.720909	0.864166	0.793576	0.768623	0.632827	0.810539	0.607871	0.660276	0.609339	0.65816	0.666133	0.613726	0.658349	0.607957	0.638182	0.692134	0.967545	0.606139	0.608885	0.611621	0.665368	0.668857	0.607168	0.652532	1.22217	0.616897	0.864808	0.813998	0.76042	0.934047	0.649078	0.728872	0.639799	1.14501	1.22217
OAS3	0.0400088	0.0440876	0.252437	0.319439	0.25852	0.208421	0.538108	0.0416068	0.280358	0.0493257	0.440294	0.0524851	0.085696	0.153997	0.0666165	0.0650375	0.0810662	0.0410576	0.120133	0.0477167	0.288781	0.750482	0.0657668	0.0520273	0.0721336	0.237748	0.286136	0.0503688	0.0737647	0.162594	0.0492173	0.040176	0.0685682	0.0693641	0.0979416	0.0411461	0.208983	0.606158	0.0424815	0.685974	0.0428317	0.129339	0.12765	0.042997	0.055244	0.750482
OASL	0.501278	0.440083	0.271524	0.365271	0.398103	0.295332	0.116686	0.240597	0.656687	0.0632504	0.420949	0.211013	0.145421	0.153146	0.0508237	0.252734	0.110857	0.106155	0.181146	0.164493	0.186955	0.0518445	0.155213	0.114703	0.378248	0.125617	0.142227	0.153001	0.201364	0.105167	0.693498	0.594888	0.187891	0.424395	0.064463	0.104589	0.179908	0.218909	0.15123	0.0698342	0.0588137	0.299969	0.0730598	0.439909	0.0861714	0.693498
OAT	0.0906435	0.090463	0.325292	0.318685	0.372106	0.252378	0.460285	0.480945	0.228046	0.508157	0.295447	0.298728	0.577174	0.536039	0.467689	0.501745	0.0921389	0.580329	0.339642	0.527427	0.529785	0.44585	0.528111	0.163084	0.573392	0.134647	0.121815	0.417619	0.396589	0.520258	0.650112	0.80138	0.306314	0.532347	0.393737	0.404817	1.07778	0.116736	0.0943489	0.10223	0.502797	0.518833	0.092328	0.248705	0.0995269	1.07778
OAZ1	0.822895	0.815403	0.879261	0.81483	1.15867	0.88021	0.960435	0.937674	0.823286	0.891478	0.81483	0.823838	0.832962	0.861516	1.31251	1.0683	0.942187	1.00665	0.81545	0.817272	0.885088	0.816257	0.820604	0.948633	0.894684	0.972213	1.01882	0.865076	0.891219	0.973433	0.876299	0.984992	1.165	1.11371	0.815992	1.11425	1.45167	0.862749	0.866827	0.874472	0.856887	0.837378	0.91063	1.29411	1.23768	1.45167
OAZ2	1.08504	1.0982	1.27088	1.01774	1.52666	1.22651	1.21986	1.46475	1.46344	1.51119	1.01774	1.3386	1.27605	1.30187	1.47735	1.34058	1.31289	1.04312	1.06363	1.04665	1.24268	1.03546	1.05107	1.19185	1.08732	1.04131	1.16438	1.71532	1.38032	1.02148	1.06143	1.1251	1.51927	1.18059	1.03375	1.02586	1.52464	1.13322	1.06452	1.187	1.31543	1.16632	1.18469	1.15112	1.15372	1.71532
OAZ3	0.0710817	0.0315414	1.49377	1.03704	0.194555	2.10181	2.27933	0.867377	0.0486567	0.138628	2.41961	0.249382	0.0304295	0.160908	0.0388535	1.12361	0.0501615	0.171193	0.32256	0.299326	0.400196	0.549338	1.29915	0.0217057	0.573012	0.0295574	0.0572757	0.744953	0.432123	0.743982	0.447224	0.544706	0.570204	2.57746	0.0736109	0.344816	0.110684	0.135491	0.154293	0.0319398	0.219311	1.31016	0.279493	0.277891	0.141799	2.57746
OBP2A	0.483618	0.327677	0.478961	0.278099	0.365603	0.434637	0.185923	0.632145	0.204367	0.438262	0.22197	0.403337	0.839522	0.294874	0.234834	0.511094	0.370935	0.199487	0.338041	0.222393	0.20296	0.270784	0.211515	0.234298	0.21939	0.50483	0.215674	0.184019	0.187177	0.215832	0.326614	0.528884	0.183958	0.195061	0.29056	0.316821	0.234415	0.186144	0.942015	0.183951	0.216853	0.184746	0.293742	0.21413	0.236632	0.942015
OBP2B	1.40427	0.258579	1.0528	1.25121	0.838043	1.04867	0.344591	0.346919	1.32163	0.71322	0.833985	0.273352	0.346357	0.926657	1.80472	0.745144	0.397516	0.411859	0.529406	0.256004	0.699035	0.256869	0.621479	0.625586	0.618282	0.486828	0.383737	0.706553	0.542434	0.490902	0.23088	0.397722	0.560651	0.545237	0.341102	0.26528	0.238729	0.38023	0.343409	0.421881	0.230477	0.39685	0.6604	0.320649	0.251857	1.80472
OBSCN	0.114241	0.0568004	0.166599	0.191172	0.0728327	0.0721101	0.042554	0.0112461	0.336629	0.0916967	0.00738744	0.0093315	0.294912	0.235322	0.00334222	0.140105	0.00584909	0.0320329	0.0430912	0.341171	0.108677	0.00443499	0.0665541	0.00319381	0.0539612	0.00690398	0.0115885	0.00318192	0.0482307	0.221595	0.0543922	0.101277	0.109087	0.0200328	0.0623746	0.0142176	0.267895	0.0123694	0.0131825	0.0343244	0.020894	0.0236038	0.00806001	0.00576421	0.00916825	0.341171
OBSL1	0.40594	0.346116	0.218863	0.168583	0.0803617	0.164362	0.235727	0.105483	0.235871	0.0886046	0.112635	0.118934	0.0943887	0.135183	0.156045	0.25852	0.126269	0.158607	0.0910262	0.085047	0.130932	0.0943653	0.0998883	0.259572	0.0763395	0.362616	0.33362	0.0929676	0.0824296	0.0763833	0.0839138	0.0838611	0.0764861	0.146688	0.0846829	0.0926861	0.0772539	0.0773305	0.0765964	0.272303	0.0774314	0.0781505	0.085023	0.0773488	0.150433	0.40594
OC90	0.0387594	0.042509	0.0368288	0.122704	0.121772	0.0421584	0.0594365	0.0428896	0.00451586	0.263934	0.0990602	0.0754773	0.216127	0.0694529	0.0195007	0.033592	0.0407519	0.000354986	5.78359e-05	0.0180733	0.0445626	0.015984	0.00478154	0.153115	0.00900667	0.00152066	0.00976584	0.00617772	0.0125094	0.0107332	0.0197608	0.00330171	0.0952368	0.565655	0.400098	0.309816	0.0744378	0.0050402	0.479198	0.0139783	0.426429	0.000384213	0.000822208	0.155504	0.0230818	0.565655
OCA2	1.59862	1.57179	1.51041	1.39924	1.54227	1.52744	1.65733	1.5328	1.41252	1.54878	1.43734	1.65421	1.53303	1.53116	1.42389	1.54427	1.4125	1.64006	1.47493	1.72099	1.58356	1.55793	1.51672	1.4368	1.47549	1.57205	1.38303	1.51802	1.6685	1.75176	1.69062	1.63008	1.60859	1.50175	1.59509	1.61211	1.38593	1.54751	1.57682	1.68125	1.53357	1.59702	1.52623	1.3826	1.59291	1.75176
OCEL1	0.452788	0.423166	0.646154	0.924347	0.555526	0.654868	0.476157	0.399925	0.534019	0.5824	0.651774	0.593861	0.406006	0.481995	0.355469	0.333404	0.33756	1.12518	0.716688	0.840704	0.510531	0.366486	0.603169	0.367818	0.626685	0.354513	0.348852	0.63758	0.669357	1.05733	0.786464	1.06857	0.891603	0.648288	0.621748	0.455758	0.743511	0.391305	0.547298	0.836947	0.702354	0.346973	0.342939	0.515697	0.366057	1.12518
OCIAD1	0.237904	0.167288	0.00584148	0.0252406	0.00105668	0.00240927	0.0535234	0.00262653	0.0512293	0.000887232	0.00389851	0.00756738	0.0345027	0.0118008	0.0021784	0.0928499	0.00454995	0.0121936	0.0630432	0.00426239	0.00822706	0.215034	0.000935594	0.496227	0.00716821	0.00256499	0.0112646	0.00381834	0.0654115	0.0124403	0.0348142	0.070436	0.00249825	0.0334805	0.00561009	0.0255394	0.0279955	0.178769	0.839394	0.0273651	0.122058	0.00269755	0.0145284	0.116728	0.438866	0.839394
OCIAD2	0.51426	0.22145	0.199621	0.175239	0.345622	0.178373	0.154366	0.309124	0.159151	0.259476	0.141623	0.165182	0.144336	0.202789	0.245416	0.137477	0.61738	0.606722	1.1865	0.778757	0.510269	0.491364	0.839361	0.211218	0.779366	1.11823	0.612884	0.403515	0.253406	0.683799	0.822869	0.902139	0.66861	0.578313	0.679152	0.819507	0.63204	0.375642	0.589708	0.456414	0.969797	0.22911	0.448004	0.308615	0.275402	1.1865
OCLM	0.511407	0.443796	0.439836	0.429511	0.452066	0.439176	0.429511	0.45529	0.429511	0.429511	0.429511	0.440065	0.442916	0.429511	0.44417	0.442916	0.429511	0.466014	0.429617	0.429511	0.433185	0.569125	0.432203	0.442916	0.429511	0.445901	0.429818	0.464061	0.448295	0.437446	0.442916	0.429511	0.441272	0.461584	0.435771	0.43595	0.485611	0.47045	0.679774	0.707829	0.708497	0.548547	0.641201	0.551498	0.429702	0.708497
OCLN	0.3512	0.418717	0.546113	0.350742	0.343107	0.596699	0.394846	0.389146	0.47024	0.329856	0.417528	0.512291	0.326994	0.362974	0.389822	0.404362	0.42871	0.354354	0.415818	0.387565	0.367744	0.327059	0.344029	0.327016	0.337296	0.353783	0.404523	0.468792	0.393691	0.436603	0.329205	0.33848	0.387566	0.343952	0.331797	0.326989	0.381811	0.471304	0.519156	0.710454	0.68013	0.506148	0.368665	0.375055	0.340186	0.710454
OCM	1.29356	0.997513	0.803599	0.986436	0.910056	0.895877	0.807195	0.840044	1.03588	0.825367	1.12169	0.878895	0.881935	0.970563	0.710045	1.06982	0.382391	1.35528	0.894025	1.02074	0.742123	0.759486	1.00492	0.862163	0.495252	0.850776	0.747947	1.20127	1.10557	0.996716	0.895042	0.826705	0.645498	0.860627	0.791354	1.01233	0.349662	0.674993	0.639944	0.395581	0.392968	0.90775	0.405072	0.573819	1.10754	1.35528
OCM2	0.0735003	0.0736649	0.0721437	0.0681456	0.071731	0.077446	0.077712	0.0875201	0.0993434	0.103085	0.0675495	0.0675181	0.0763357	0.0836938	0.0828275	0.067391	0.0682253	0.0828963	0.0724061	0.071583	0.100384	0.240018	0.269528	0.267583	0.0763203	0.126655	0.0990598	0.094032	0.159234	0.0674942	0.0747402	0.0956901	0.308201	0.115052	0.0881141	0.124333	0.13064	0.101253	0.547917	0.125902	0.144909	0.0843502	0.0794978	0.126159	0.0967928	0.547917
OCRL	0.384681	0.384681	0.543113	0.430051	0.468319	0.576545	0.539717	0.394258	0.594224	0.396421	0.506932	0.467518	0.457106	0.427589	0.426483	0.441487	0.456068	0.387597	0.385281	0.408507	0.384682	0.42282	0.393291	0.427802	0.402402	0.386423	0.422041	0.603171	0.384891	0.436091	0.587367	0.621518	0.398719	0.477698	0.418792	0.410493	0.411395	0.50231	0.432531	0.411019	0.385308	0.404955	0.387887	0.388528	0.510885	0.621518
OCSTAMP	0.0739821	0.0345273	0.035321	0.0893663	0.0356661	0.0384351	0.0379569	0.0395867	0.0426115	0.0338226	0.0367633	0.0951351	0.102733	0.0923483	0.0341122	0.103215	0.052811	0.113677	0.0409749	0.0344127	0.0641974	0.0343202	0.043591	0.0848726	0.0533825	0.277096	0.116188	0.0418444	0.0814849	0.105091	0.0657591	0.214759	0.194809	0.0740831	0.0644892	0.119957	0.840993	0.195656	0.0998282	0.0335468	0.135932	0.0384946	0.0472468	0.230673	0.0449053	0.840993
ODAM	0.783196	0.57902	0.606081	0.559267	0.588485	0.583247	0.619033	0.595616	0.564939	0.573774	0.613595	0.584557	0.559339	0.562172	0.618243	0.637555	0.591576	0.748957	0.75554	0.681183	0.576265	0.570757	0.873136	0.628458	0.648959	0.928507	0.841851	0.854298	1.08585	0.663221	0.971634	1.18401	0.559631	0.632182	0.660249	0.60643	0.776877	0.616939	0.614432	0.881986	0.559981	0.66257	0.684138	0.587349	0.750645	1.18401
ODAPH	1.16483	1.07318	1.07456	1.70712	1.17503	1.08182	1.23169	1.07466	0.976187	1.13935	1.21202	1.43306	1.05193	1.13177	1.129	1.07755	0.977805	0.982189	1.10232	1.09939	1.06976	1.30218	0.976187	1.08099	1.11044	1.00828	0.990262	1.24084	1.10335	0.985614	0.986572	1.00248	0.98064	0.976227	0.984745	1.00744	1.75593	2.18458	1.10962	1.24933	1.01674	1.10776	0.977018	1.175	1.27458	2.18458
ODC1	1.02254	1.57753	0.97961	1.72298	1.33412	1.01966	1.95941	1.96159	1.60133	1.73758	1.38599	1.77999	1.22519	1.48665	1.33055	1.45066	1.90406	0.919508	0.891599	0.975462	1.02721	1.2169	1.15778	1.46484	0.947486	1.17169	1.28341	1.27676	1.9319	1.51869	1.51567	1.19242	1.15857	1.31875	0.986889	1.39778	1.51601	1.37895	1.32528	0.774656	2.60648	1.52443	1.97304	0.893537	1.12819	2.60648
ODF1	0.324403	0.201379	0.16783	0.143296	0.226928	0.138096	0.120451	0.125416	0.681627	0.245294	0.424768	0.119052	0.287235	0.269412	0.270124	0.250658	0.546253	0.503103	0.201522	0.134868	0.2964	0.172958	0.259329	0.337666	0.365942	0.177829	0.424047	0.298743	0.119239	0.124106	0.326287	0.140218	0.124849	0.120631	0.280934	0.156259	0.154271	0.428529	0.129228	0.926486	0.135465	0.152908	0.228435	0.253025	0.524667	0.926486
ODF2	0.378459	0.387175	0.349397	0.620391	0.540615	0.33969	0.268558	0.534379	0.320617	0.327547	0.29639	0.496297	0.986162	0.619804	0.624123	0.366213	0.371968	0.259549	0.235693	0.287325	0.238105	0.893584	0.39141	0.251285	0.240214	0.292736	0.327552	0.337786	0.476873	0.759885	0.414928	0.688987	0.346395	0.296348	0.244531	0.299383	0.261472	0.500479	0.652282	0.392026	0.239185	0.367891	0.394328	0.266418	0.4196	0.986162
ODF2L	0.158287	0.34586	0.251625	0.413837	0.393672	0.213408	0.158366	0.418605	0.292857	0.654576	0.527438	0.22693	0.718237	0.54768	0.474579	0.392637	0.212408	0.173849	0.150416	0.161499	0.466588	0.148739	0.417015	0.176741	0.25636	0.177293	0.182454	0.24546	0.272186	0.249174	0.148868	0.149472	0.170964	0.249284	0.33963	0.27133	0.477168	1.04502	0.191561	0.151837	0.32382	0.175304	0.219577	0.5119	0.797391	1.04502
ODF3	0.0749751	0.0738357	0.0153985	0.133406	0.226085	0.039302	0.102404	0.12443	0.0733071	0.114498	0.14549	0.179361	0.0679169	0.0754767	0.188219	0.145095	0.214492	0.0224821	0.00705492	0.064322	0.211605	0.183241	0.0220283	0.101591	0.011043	0.00688079	0.00845784	0.0189441	0.0370702	0.0106222	0.0378803	0.055633	0.167879	0.280687	0.799913	0.00711004	0.0152607	0.748317	0.199731	0.0326406	0.00711763	0.0299302	0.0189921	0.284434	0.229101	0.799913
ODF3B	0.525026	0.797411	0.612028	1.05429	1.09491	0.725069	0.256659	0.71437	0.279191	1.1624	0.587906	0.784624	0.491076	0.728158	0.792087	0.682644	0.302349	0.78026	0.29546	0.324652	0.975466	0.355811	0.75705	0.973297	0.462552	0.297591	0.305623	0.9835	0.667918	0.59473	0.687618	1.00008	1.50368	1.24832	0.421665	1.0336	1.02498	0.281743	0.307751	0.263802	0.271964	0.687059	0.417821	0.477978	0.273099	1.50368
ODF3L1	1.03433	0.341172	0.309841	0.310381	0.311737	0.308196	0.370946	0.356052	0.306394	0.385158	0.314748	0.33444	0.307909	0.328947	0.306939	0.308843	0.3516	0.312248	0.32504	0.307658	0.401573	0.326653	0.306472	0.327623	0.368591	0.316674	0.346097	0.307818	0.348762	0.363212	0.364091	0.420492	0.439259	0.873698	0.719836	0.620866	0.521481	0.453864	0.790265	0.318197	0.309089	0.308701	0.306656	1.10149	0.430638	1.10149
ODF3L2	0.213934	0.101673	0.823396	0.249268	0.336571	0.556728	0.495485	0.828487	0.670835	0.235953	0.354435	0.429018	0.290297	0.565242	0.998439	0.287696	0.912213	0.573837	0.0514381	0.106641	0.0499657	1.141	0.397407	0.193618	0.0851344	0.44745	0.180089	0.830779	0.627484	0.233851	0.208776	0.0488918	1.10819	0.0371025	0.358094	0.263897	0.0580999	0.447391	0.47656	0.0401924	0.559532	0.291125	0.052705	1.01739	0.0548691	1.141
ODF4	0.946492	0.678122	0.551478	0.512229	0.581667	0.576124	0.598313	0.518855	0.548466	0.500941	0.5404	0.506459	0.545825	0.607453	0.864583	0.571039	0.785076	0.501175	0.641417	0.532594	0.549335	0.514803	0.507549	0.805601	0.779093	0.505844	0.538707	0.527092	1.06433	0.648466	0.603552	0.731283	0.717491	0.501376	0.526586	0.593584	0.527394	0.639421	0.658752	0.502864	0.654215	0.50391	0.921241	0.591116	0.543523	1.06433
ODR4	0.105301	0.188888	0.148925	0.214717	0.111539	0.116821	0.129212	0.11283	0.15489	0.108045	0.171343	0.112699	0.164626	0.138357	0.347635	0.144372	0.807465	0.170005	0.18832	0.256692	0.136179	0.110637	0.25012	0.222607	0.195054	0.100584	0.101054	0.101294	0.131071	0.278302	0.174781	0.192432	0.12667	0.142638	0.113136	0.100548	0.103411	0.473502	0.165907	0.149135	0.219673	0.202779	0.142712	1.12537	0.756427	1.12537
OFCC1	0.739765	0.739765	0.739765	0.739765	0.739765	0.739765	0.739765	0.739765	0.739765	0.739765	0.739765	0.739765	0.739765	0.739765	0.739765	0.739765	0.739765	0.739765	0.739765	0.739765	0.739765	0.739765	0.739765	0.739765	0.739765	0.739765	0.739765	0.739765	0.739765	0.739765	0.739765	0.739765	0.739765	0.739765	0.739765	0.739765	0.739765	0.739765	0.739765	0.739765	0.739765	0.739765	0.739765	0.739765	0.739765	0.739765
OFD1	0.58263	0.58263	1.2912	1.43869	1.55956	1.32245	1.52884	2.19963	0.986165	1.13211	0.999178	1.46821	1.28325	1.16182	1.35933	1.49005	0.932213	0.868578	1.15994	1.50977	0.665246	1.13893	0.992734	1.2984	1.03891	0.950695	0.958328	1.0313	1.07092	0.905066	0.633337	0.613694	0.889312	0.62194	0.582714	0.687831	0.702159	2.01871	0.614386	1.00654	0.584144	0.838401	0.77616	0.840607	0.868798	2.19963
OGDH	0.4167	0.852994	0.369272	0.476113	0.536483	0.349026	1.17929	1.54525	0.350043	0.392132	0.672177	1.1407	0.628183	0.434042	0.240692	0.829699	0.201522	0.0424788	0.00356382	0.148244	0.0222296	0.0251744	0.255118	0.0177904	0.161372	0.237195	0.0956	0.539122	1.11471	0.345682	0.212167	0.0297316	0.791088	0.10487	0.220849	0.222191	0.148289	2.47288	0.406514	0.00169772	0.0440263	1.27858	0.104791	0.63328	1.12956	2.47288
OGDHL	0.193466	0.275334	0.363482	0.344807	0.405716	0.400319	0.342675	0.271324	0.293579	0.407897	0.251077	0.25571	0.435004	0.452517	0.509659	0.307284	0.18524	0.370248	0.305763	0.293082	0.266518	0.205125	0.270881	0.522373	0.368976	0.27861	0.433383	0.289308	0.28083	0.314328	0.439303	0.364775	0.328191	0.181301	0.166241	0.182109	0.163375	0.533409	0.186373	0.44093	0.212897	0.336712	1.04821	0.44645	0.503575	1.04821
OGFOD1	1.00919	0.975998	0.654984	0.83633	0.70443	0.652594	0.585176	0.641666	0.381676	0.35257	0.508158	0.655702	0.451631	0.460855	0.422434	0.689008	1.12699	0.232718	0.240586	0.233472	0.243209	0.268514	0.236327	0.232078	0.260218	0.256991	0.23207	0.844129	0.403552	0.283653	0.406294	0.505651	0.991138	0.262122	0.284775	0.291099	1.22297	1.03288	0.447982	0.600001	0.244972	0.37115	0.364395	1.7979	0.841131	1.7979
OGFOD2	0.0563195	0.0208864	0.0250459	0.013237	0.0736317	0.0192184	0.0836411	0.109787	0.00509181	0.520302	0.0217085	0.0554093	0.22081	0.292897	0.36829	0.202717	0.0165068	0.281949	0.0594454	0.285274	0.068235	0.00703548	0.145352	0.0833903	0.208918	0.0457303	0.0584006	0.134724	0.0105658	0.0116912	0.00601086	0.0440149	0.161079	0.660695	0.499038	0.640774	0.0457775	0.111346	1.07131	0.00959977	0.00870274	0.284113	0.119462	0.0148618	0.213489	1.07131
OGFOD3	0.038165	0.0633051	0.314866	0.416525	0.441148	0.19617	0.119852	0.302002	0.234497	0.238248	0.249498	0.156214	0.231804	0.18653	0.226548	0.149199	0.0628283	0.0764607	0.0258885	0.0397862	0.166999	0.399879	0.358806	0.0381095	0.0560818	0.280783	0.215475	0.317026	0.562427	0.441289	0.370438	0.420646	0.860948	0.467941	0.460228	0.0782108	0.0282964	0.152191	2.00557	0.076734	0.460902	0.106778	0.0543625	0.0557254	0.290832	2.00557
OGFR	1.87797	1.11201	0.568139	0.238106	0.451621	0.690246	2.11392	0.778074	0.961486	0.13859	1.09658	1.34612	0.533184	0.432193	0.357249	0.632855	0.306191	0.388687	0.241133	0.243217	0.442224	2.6428	1.18477	1.64415	0.396628	1.3159	1.87655	1.2098	1.08781	0.15624	0.777891	0.4723	0.0662688	0.100185	0.115177	0.0387758	0.227649	0.0382522	0.146428	0.0253074	0.047399	1.20887	0.168551	0.34416	2.251	2.6428
OGFRL1	0.227321	0.182802	0.172557	0.215444	0.189769	0.174949	0.182424	0.177362	0.185079	0.410676	0.237138	0.174113	0.20415	0.17448	0.245114	0.185321	0.187995	0.172539	0.320959	0.172561	0.188601	0.188602	0.275345	0.226436	0.292951	0.265237	0.173262	0.192073	0.408118	0.859579	0.897358	0.239551	0.583665	0.173135	0.172615	0.52927	0.199159	1.22086	0.178587	0.238003	0.587954	0.405712	0.295453	0.188289	0.778121	1.22086
OGG1	0.839289	0.86847	0.785213	0.78377	0.822169	0.794702	0.785408	0.991572	0.782133	0.954812	0.792074	0.782661	0.796535	0.789723	0.784859	0.783772	1.0405	0.782121	1.12419	0.857379	0.791248	0.945754	0.91726	0.788855	1.01276	0.946885	0.828208	0.785736	0.803085	0.807022	0.840071	0.844612	0.784128	0.892721	0.8057	0.88904	0.901848	0.798619	1.44102	1.23635	0.795126	0.82931	0.853752	0.797944	0.784482	1.44102
OGN	0.137238	0.122773	0.0197785	0.114889	0.112625	0.0224762	0.0112204	0.0230224	0.160254	0.0340597	0.0328629	0.0045683	0.00708982	0.0193696	0.00130693	0.00382649	0.00913384	0.00110464	0.0322752	0.0117854	0.00211169	0.000978271	0.00350874	0.103177	0.00109962	0.0411508	0.0891674	0.0162804	0.0293173	0.0404754	0.116263	0.0170003	0.0696855	0.0238037	0.21188	0.0011173	0.192263	0.00568767	0.196898	0.209526	0.0119109	0.0281234	0.16229	0.0466338	0.0107778	0.21188
OGT	0.0353185	0.0353185	1.35099	2.09795	1.70019	1.15677	2.11609	2.05936	1.89239	2.10136	2.52762	2.20909	1.87751	1.82864	2.27435	2.06996	3.26974	0.134458	0.154307	0.162048	0.143204	0.202736	0.125366	0.179671	0.201584	0.151464	0.636044	1.85543	2.30558	2.54949	1.26587	0.511565	1.18393	1.6481	1.45907	0.166363	1.0483	2.78032	2.30928	1.18372	0.617561	0.161061	0.129615	0.129422	0.758319	3.26974
OIP5	0.364132	0.223255	0.240761	0.357955	0.32123	0.255037	0.228329	0.413595	0.543232	0.212368	0.468078	0.315002	0.584633	0.436692	0.23869	0.353926	0.216403	0.586912	0.774919	0.807778	0.720236	0.304793	0.453209	0.37993	1.02546	0.446632	0.639829	0.432011	0.519263	0.272875	0.24233	0.438353	0.325644	0.607577	0.601016	0.447833	0.46537	0.490478	0.309772	0.273579	0.565496	0.39796	0.212503	0.312546	0.221745	1.02546
OIT3	0.356178	0.340598	0.326473	0.387423	0.273429	0.384633	0.266202	0.275965	0.30046	0.499372	0.292922	0.29728	0.394441	0.402159	0.499594	0.399034	0.295459	0.330228	0.458274	0.268814	0.438151	0.266979	0.311356	0.266761	0.447052	0.265766	0.265765	0.268752	0.268373	0.299739	0.274216	0.346734	0.274395	0.283393	0.334328	0.372343	0.290099	0.417949	0.303291	0.812719	0.29791	0.286272	0.272513	0.331446	0.273248	0.812719
OLA1	0.478122	0.205482	0.190812	0.10874	0.177699	0.228186	0.0991086	0.147694	0.203375	0.212295	0.131754	0.0765545	0.118289	0.159137	0.087224	0.0897342	0.300581	0.0718065	0.179529	0.184688	0.193277	0.761465	0.347252	0.086478	0.0857539	0.375922	0.306703	0.218206	0.0877845	0.179041	0.108085	0.165983	0.211281	0.102476	0.0822396	0.0717054	0.468779	1.446	0.12847	0.135788	0.123199	0.340064	0.0749065	0.885526	0.206472	1.446
OLAH	0.429772	0.128654	0.0516978	0.0553168	0.0640609	0.0638226	0.076854	0.171443	0.0874587	0.2806	0.0493813	0.0785028	0.0834956	0.0729313	0.153762	0.147954	0.41548	0.120167	0.0807559	0.107226	0.11262	0.0654455	0.0700039	0.0995139	0.0742994	0.0495025	0.0538768	0.0505585	0.0565071	0.0577032	0.0611001	0.0725851	0.0492284	0.0491961	0.065291	0.124305	0.213595	0.167636	0.0635709	0.0674362	0.135514	0.0865232	0.0704726	0.210916	0.108537	0.429772
OLFM1	0.842967	0.561561	0.0179885	0.100816	0.0193153	0.018559	0.0195118	0.0344095	0.0752395	0.027735	0.0295645	0.0195095	0.0828711	0.122319	0.0858872	0.0193984	0.0532518	0.389377	0.248822	0.400223	0.158664	0.444538	0.16116	0.752554	0.121953	0.0593281	0.046261	0.0831151	0.0219002	0.093274	0.0635409	0.194688	0.0308818	0.039981	0.0236123	0.0662581	0.0816919	0.0487404	0.258273	1.04727	0.0363184	0.0186478	0.0597509	0.0209907	0.0728562	1.04727
OLFM2	0.355176	0.232872	0.264403	0.174632	0.177214	0.222047	0.25753	0.142393	0.233443	0.174464	0.197018	0.173181	0.294345	0.262792	0.187501	0.266518	0.264735	0.0771678	0.151353	0.146429	0.125524	0.106659	0.102269	0.274732	0.190718	0.136905	0.131598	0.156472	0.0327739	0.222231	0.0867047	0.0579323	0.231977	0.0830999	0.120854	0.0274822	0.0731763	1.2763	0.042125	0.193249	0.181615	0.0825574	0.405314	0.830801	0.692502	1.2763
OLFM3	0.186412	0.185451	0.193907	0.182141	0.177501	0.212536	0.230957	0.177225	0.276864	0.1712	0.194526	0.175992	0.168705	0.16877	0.168671	0.180114	1.68622	0.450612	0.46653	0.458582	0.347003	0.82624	0.584433	1.23441	0.61788	0.245339	0.180586	0.171513	0.16881	0.199989	0.282005	0.425198	0.182326	0.236434	0.17338	0.286251	0.532217	1.80303	0.184195	0.294728	0.172031	0.24677	0.231834	0.584992	1.73287	1.80303
OLFM4	0.0733954	0.172214	0.382399	0.203558	0.276883	0.458253	0.238177	0.216729	0.452867	0.54662	0.207981	0.0729613	0.577787	0.52558	0.430069	0.61102	0.41764	0.23322	0.167163	0.667894	0.238412	0.417219	0.198236	0.408085	0.154293	0.0909752	0.213308	0.126783	0.581039	0.518622	0.379491	0.173101	0.584455	0.177012	0.695597	0.653005	0.101204	0.491946	0.293853	0.168394	0.0825806	0.237474	0.173788	0.149143	0.371293	0.695597
OLFML1	0.166655	0.0153967	0.0200331	0.090658	0.0358883	0.0162254	0.0153686	0.0602258	0.0312247	0.0995486	0.083632	0.0206807	0.0291231	0.0144907	0.0765914	0.0437942	0.0919196	0.0239278	0.0315344	0.022611	0.0276631	0.191001	0.23246	0.113752	0.129826	0.175162	0.201225	0.0978499	0.0196823	0.0948315	0.10936	0.0985291	0.0431013	0.0725418	0.17521	0.416734	0.0410157	0.200496	0.427181	0.199282	0.103326	0.0311642	0.0280051	0.157778	0.0611346	0.427181
OLFML2A	0.351747	0.357774	0.486282	0.453415	0.458616	0.456507	0.388504	0.362011	0.440057	0.380916	0.473223	0.383343	0.372315	0.362841	0.382513	0.387673	0.345285	0.343287	0.347433	0.350565	0.357666	0.362309	0.358397	0.386003	0.369923	0.391562	0.390271	0.358205	0.343756	0.34332	0.345259	0.35192	0.34351	0.438118	0.418808	0.357309	0.531424	0.509716	0.450913	0.34469	0.345685	0.350649	0.412632	0.73018	0.614201	0.73018
OLFML2B	0.336559	0.441221	0.559764	0.471446	0.657632	0.534189	0.335307	0.678414	0.477281	0.413661	0.60871	0.624497	0.654436	0.442901	0.444235	0.504146	0.337349	0.731068	0.894351	0.925787	1.04008	0.658837	0.587098	1.43271	1.13992	0.588932	0.49564	0.898895	0.545673	0.958681	0.701948	0.835845	0.60999	0.563222	0.511861	0.686787	0.688446	0.507789	0.766866	0.443335	0.474724	0.588476	0.388891	0.340049	0.33617	1.43271
OLFML3	0.263172	0.291879	0.271883	0.38189	0.274737	0.279764	0.406041	0.338038	0.271157	0.276331	0.265278	0.295895	0.28433	0.289052	0.273798	0.282504	0.292256	0.360409	0.358333	0.410297	0.317284	0.686366	0.50534	0.28213	0.328621	0.911568	0.741576	0.320997	0.417824	0.30814	0.349076	0.261403	0.28841	0.355642	0.538962	0.26258	0.702054	0.261449	0.297978	0.38054	0.570365	0.261402	0.294755	0.776201	0.26397	0.911568
OLIG1	0.719574	0.565767	0.253074	0.284715	0.24822	0.248135	0.39663	0.252136	0.25493	0.346956	0.287607	0.296299	0.361124	0.383374	0.323066	0.274392	0.250569	0.695973	0.69221	0.678072	0.70486	0.669134	0.718765	0.928871	0.755141	0.436931	0.72637	0.336945	0.257973	0.290224	0.262766	0.451741	0.552682	0.263134	0.323277	0.728717	0.846649	0.27913	0.249246	0.248893	0.287181	0.310621	0.385072	0.248768	0.348853	0.928871
OLIG2	0.512835	0.458893	0.105859	0.317583	0.238198	0.114961	0.194864	0.223105	0.357664	0.205778	0.369644	0.354251	0.245109	0.252485	0.348484	0.153679	0.318648	0.164613	0.0994225	0.109703	0.164659	0.110055	0.115172	0.154884	0.176862	0.139717	0.228095	0.543201	0.117342	0.140842	0.100577	0.119182	0.795551	0.105883	0.165229	0.184645	0.412653	0.334114	0.224079	0.100174	0.16222	0.225298	0.40893	0.566572	0.180087	0.795551
OLIG3	0.257698	0.222667	0.231964	0.346055	0.259343	0.223367	0.476291	0.298938	0.246319	0.801614	0.37883	0.225019	0.425339	0.565528	0.222653	0.492218	0.241936	0.244337	0.497857	0.305308	0.408962	0.503113	0.55985	0.357717	0.434948	0.598325	0.51411	1.07782	0.267603	0.661957	0.623578	0.906381	0.689154	0.680714	0.68663	1.18978	1.73454	0.249529	1.34037	0.380818	0.874009	0.223439	1.19587	0.249138	0.237052	1.73454
OLR1	1.47697	1.23091	1.24466	1.29559	1.34453	1.27766	1.29817	1.22958	1.28072	1.36586	1.38865	1.23201	1.29164	1.28352	1.2632	1.3134	1.24532	1.23448	1.26734	1.33488	1.27768	1.58139	1.35846	1.52388	1.25931	1.22955	1.33671	1.23667	1.28703	1.38074	1.31414	1.24471	1.25326	1.48775	1.33018	1.23474	1.24256	1.23583	1.49753	1.24897	1.23062	1.36123	1.22968	1.54662	1.23615	1.58139
OMA1	1.02162	1.30447	1.15226	1.45351	1.30547	1.14497	1.25648	1.27196	1.22172	1.34672	1.45123	0.959868	0.507557	0.477435	0.480929	1.21878	0.64117	0.640482	1.22386	1.1934	1.26143	0.657542	1.06567	0.650559	1.32537	1.04325	1.17454	0.895241	1.17338	1.1603	1.15448	1.15505	0.875749	1.37551	1.32729	1.28175	0.611212	0.75041	0.510526	0.433578	1.35386	0.821365	0.930223	0.779477	1.08136	1.45351
OMD	0.277279	0.66719	1.27555	1.24078	1.19503	1.22119	0.919794	1.16358	1.16371	0.665077	1.17437	1.09384	0.821265	0.791474	0.796439	0.928547	0.250372	1.2859	1.3969	1.08688	1.19875	1.10214	1.32342	0.45781	1.17936	1.33138	1.42408	1.35176	1.19437	0.976435	0.885176	0.571268	0.608177	0.300284	0.529658	0.374017	0.766971	1.01423	0.24135	0.743038	0.736948	0.414576	1.06301	0.262162	0.903069	1.42408
OMG	0.028868	0.123621	0.216103	0.0709223	0.0590213	0.159832	0.181577	0.223115	0.0274896	0.143583	0.0253017	0.0664757	0.114276	0.119829	0.147113	0.144465	0.0712904	0.0109687	0.00604724	0.00685146	0.0188124	0.00678668	0.00588157	0.11405	0.0851731	0.0231998	0.0158641	0.26786	0.142009	0.028106	0.0540795	0.0734392	0.0486968	0.400112	0.145882	0.0869444	0.261554	0.00573745	0.17576	0.00769531	0.0187804	0.0304656	0.392661	0.122143	0.00757549	0.400112
OMP	0.0510436	0.05435	0.204548	0.167966	0.182284	0.202617	0.0510435	0.268008	0.141905	0.191982	0.135329	0.0879953	0.0941892	0.0627293	0.0527218	0.159246	0.26135	1.0019	0.263108	0.377191	0.250733	0.0521375	0.146601	0.0592644	1.49864	1.16369	1.21479	0.678855	0.814767	0.762531	0.755038	0.866296	0.448906	0.051633	0.0929248	0.181925	0.0957971	0.289089	0.517294	0.0541212	0.279156	0.752135	0.218249	0.58178	0.197995	1.49864
ONECUT1	0.438196	0.425268	0.0391655	0.142857	0.265427	0.0483426	0.0430376	0.0630175	0.0533091	0.0547827	0.33891	0.0390365	0.124834	0.0781042	0.0473115	0.0811299	0.129868	0.0726983	0.0503738	0.0392054	0.0890462	0.0853843	0.101616	0.109231	0.0677399	0.0402172	0.054345	0.070159	0.04513	0.0572604	0.179408	0.0719689	0.100868	0.0527309	0.139964	0.197796	1.58149	0.0506413	0.903745	0.0909545	0.269967	0.062838	0.0598094	0.20024	0.056046	1.58149
ONECUT2	0.476893	0.486783	0.624245	0.854207	0.49552	0.507713	0.477253	0.52004	0.476254	0.513897	0.502069	0.488593	0.504321	0.485853	0.512889	0.501571	0.664345	0.528006	0.610483	0.603754	0.566535	0.629579	0.543805	0.481098	0.529003	1.10689	0.476235	0.486828	0.477593	0.621245	0.478073	1.15731	0.729373	0.551343	0.536675	0.759355	0.50092	2.78961	0.72331	0.927175	0.477792	0.631372	0.541729	0.565956	1.76332	2.78961
ONECUT3	0.636352	0.46126	0.115327	0.457648	0.653992	0.304881	0.427708	0.263463	0.455795	0.210811	0.69988	0.0241118	0.0863978	0.24914	0.422729	0.0773637	0.579186	0.133173	0.000298641	0.0951139	0.165876	0.0978497	0.091531	0.022306	0.18933	0.00375581	0.0223005	0.368949	0.211278	0.953484	0.0151444	0.339415	0.0221838	0.00465074	0.00515155	1.0171	0.0730191	0.844307	0.00887929	0.0830065	0.164668	0.0109861	0.258255	0.0632393	0.749914	1.0171
OOEP	0.311225	0.308382	0.319426	0.398754	0.331217	0.30837	0.563929	0.372616	0.308813	0.455069	0.344659	0.334147	0.662903	0.33599	0.328918	0.341629	0.364486	0.387694	0.350746	0.312956	0.308991	0.311601	0.408289	0.319468	0.335566	0.324137	0.331849	0.33941	0.755223	0.757828	0.309475	0.344685	0.462843	0.383584	0.350503	0.321996	0.435553	0.454361	0.757113	0.308625	0.541908	0.337717	0.444829	0.988138	0.311799	0.988138
OOSP2	0.248987	0.214333	0.257643	0.256929	0.223946	0.249764	0.323382	0.227192	0.280258	0.294687	0.228855	0.221793	0.236276	0.223726	0.231151	0.214495	0.282862	0.466874	0.462758	0.334313	0.25243	0.32693	0.324007	0.565253	0.649235	0.407326	0.221356	0.385175	0.340542	0.279067	0.779123	0.27359	0.221981	0.223765	0.249442	0.266639	0.296269	0.214383	0.372058	0.220128	0.214444	0.508785	0.37667	0.214344	0.216542	0.779123
OPA1	0.0271761	0.0167748	0.12565	0.158563	0.0224271	0.0760009	0.0645992	0.142353	0.0345981	0.0166953	0.0732129	0.0342495	0.0175012	0.0179689	0.120078	0.0395309	0.0558862	0.0172277	0.0200453	0.0507313	0.0166328	0.0668133	0.0287455	0.0220679	0.0191944	0.151173	0.177705	0.237761	0.246908	0.0296859	0.0251856	0.0531305	0.102528	0.0348181	0.0182689	0.0200802	0.0620665	0.0779175	0.023731	0.0740442	0.274907	0.0661207	0.14909	0.44443	0.223349	0.44443
OPA3	0.536566	0.283275	0.706675	0.639777	0.47045	0.78161	1.00724	2.27148	0.486619	1.68708	0.85796	0.425417	1.43498	1.47572	0.689355	1.18944	0.247911	1.74827	0.664115	0.621448	0.715447	0.300275	1.38413	0.150333	1.44705	0.370541	0.369007	1.22519	1.34252	0.851128	0.876892	1.09805	1.56646	1.53097	2.94586	1.44929	0.163476	0.514368	0.967642	0.610963	1.17695	0.401832	0.150976	0.907151	1.03661	2.94586
OPALIN	0.0122768	0.0478875	0.023292	9.48985e-06	0.0374898	0.0284753	0.000626643	0.0344806	0.0415528	8.18631e-07	0.0267132	0.00661748	0.00723871	0.00090383	0.0143327	0.000169967	0.730248	0.0553483	0.0136883	0.0961445	0.0400604	0.0463955	0.0267112	0.0936451	0.0472391	0.0749891	0.0284731	0.0144922	0.0829727	0.00201655	0.00719758	0.00587184	0.0674913	0.233538	0.0272813	0.00236348	0.299288	0.113659	0.090994	0.285121	0.00268025	0.00701913	0.031712	0.140766	0.127489	0.730248
OPCML	0.128852	0.199576	0.772516	0.759964	0.565685	0.752732	0.499516	0.453049	0.488362	0.646062	0.0953009	0.364487	0.771834	0.596151	0.653186	0.289996	0.122182	0.739054	0.709408	0.97935	0.778456	0.317785	0.835946	0.223693	0.759534	1.29186	1.18404	0.268114	0.49038	0.261863	0.436769	0.54831	0.208647	0.890618	1.43427	0.981447	0.193989	0.141775	0.494841	0.788129	0.16973	1.19156	0.408297	0.143642	0.0939617	1.43427
OPHN1	0.28698	0.28698	0.437969	0.29493	0.28816	0.453818	0.28698	0.309767	0.297009	0.30563	0.310689	0.334171	0.370195	0.290389	0.378842	0.29903	0.294687	0.346428	0.398455	0.33099	0.291956	0.492833	0.501275	0.356434	0.433294	0.491165	0.308371	0.700842	0.320477	0.312701	0.346293	0.289479	0.667823	0.409986	0.644219	0.377506	0.323887	0.287227	0.293777	0.366953	0.421649	0.29484	0.360197	0.303676	0.533113	0.700842
OPLAH	0.851086	0.889948	0.929707	0.832608	1.00141	0.940699	0.843078	0.832608	1.4562	0.832608	0.832608	0.862327	0.872317	0.881802	0.833586	0.926425	1.05752	1.04399	0.832608	0.979176	1.13322	1.38622	1.06278	1.11046	0.988928	1.21521	1.23143	0.835172	0.861083	0.835644	0.885193	0.888072	0.870827	1.09515	1.15494	0.873945	0.879944	0.880206	1.09393	1.1824	0.924758	0.930517	1.02293	0.839236	1.01729	1.4562
OPN1LW	0.0698535	0.0698535	0.0698535	0.368472	0.471059	0.0698535	0.168088	0.253611	0.0698535	0.0826439	0.326938	0.632233	0.199948	0.26267	0.267976	0.339032	0.255834	0.179495	0.070691	0.152241	0.0698535	0.406643	0.386446	0.2854	0.0785627	0.754861	0.165622	0.490146	0.575623	0.0719208	0.0787156	0.0698544	0.136672	0.40557	0.35968	0.167667	0.367352	0.138781	0.20239	0.0893069	0.304522	0.319543	0.0962518	0.0776518	0.140433	0.754861
OPN1MW	0.163345	0.163345	0.165384	0.163345	0.321172	0.173881	0.0247461	0.0484123	0.163345	0.063381	0.163345	0.508453	0.253475	0.0671363	0.0338931	0.0584433	0.0879873	0.0215284	0.163345	0.0636778	0.0522911	0.252023	0.13563	0.10781	0.26917	0.171855	0.355755	0.0365734	0.0746901	0.0887788	0.0545961	0.371507	0.155935	0.23511	0.268851	0.163345	0.582262	0.214723	0.235645	0.207408	0.230658	0.163711	0.163404	0.024945	0.135117	0.582262
OPN1SW	0.180269	0.227576	0.361064	0.373092	0.478673	0.366957	0.333562	0.317428	0.264479	0.190662	0.679211	0.327732	0.327612	0.302271	0.42163	0.402844	0.238619	0.275014	0.34674	0.182199	0.34256	0.652223	0.440795	1.00894	0.51302	0.214673	0.239171	0.44133	0.319948	0.219439	0.455534	0.433989	0.171444	0.239238	0.19182	0.188144	0.288236	0.371424	0.190765	0.387022	0.175622	0.261794	0.300803	0.173575	0.240104	1.00894
OPN3	0.130146	0.083328	0.136029	0.134267	0.0716328	0.140709	0.157665	0.200532	0.103606	0.15408	0.0906136	0.0738222	0.1169	0.111306	0.0857206	0.125792	0.14853	0.131553	0.315407	0.155134	0.182071	0.0716528	0.0899744	0.116879	0.0852894	0.143039	0.202459	0.0836264	0.0733582	0.0961604	0.0716399	0.116015	0.0791225	0.097651	0.189125	0.161169	0.446317	0.127345	0.20721	0.422831	0.140203	0.176298	0.156352	0.190284	0.0718203	0.446317
OPN4	0.844218	0.980042	0.942524	0.84206	0.909491	1.01677	0.931707	1.09343	1.15558	1.18158	1.03507	1.04638	1.07709	1.12056	1.04051	0.981146	0.818816	1.2676	0.947572	1.20487	1.25614	1.24571	1.21784	0.889938	1.18928	1.01207	1.08883	0.966056	0.930626	0.911324	0.851419	0.826958	1.20236	0.901484	0.84892	0.815759	0.810416	1.05194	0.857735	0.825063	0.836276	0.882049	0.850064	1.17705	1.06691	1.2676
OPN5	0.0700219	0.0279679	0.0453314	0.0556702	0.114578	0.0691789	0.0165536	0.0191311	0.0210396	0.194805	0.0665857	0.0534407	0.0331485	0.107546	0.0328102	0.0514212	0.0562467	0.019669	0.0696151	0.0949363	0.0228114	0.291629	0.0966082	0.0933531	0.0165679	0.0531804	0.0798449	0.0992942	0.286733	0.0482915	0.0768165	0.0355313	0.267949	0.0167021	0.126428	0.0349512	0.046706	0.28906	1.17205	0.0186069	0.0334372	0.0305916	0.0894368	0.028934	0.0435783	1.17205
OPRD1	0.0713719	0.241855	0.28979	0.192519	0.212039	0.339853	0.244131	0.204113	0.348159	0.208848	0.292015	0.255158	0.34902	0.27261	0.159097	0.304417	0.22426	0.016584	0.0237997	0.0223465	0.0334097	0.0202424	0.0425135	0.0191723	0.0922238	0.0325779	0.027574	0.0912574	0.368285	0.451391	0.330439	0.321237	0.316946	0.0525583	0.182014	0.127287	0.188379	0.28658	0.896066	0.320761	0.160649	0.127592	0.144742	0.585712	0.657447	0.896066
OPRK1	0.110448	0.307636	0.547328	0.589738	0.584005	0.536146	0.629161	0.367581	0.601322	0.1791	0.66671	0.374087	0.457717	0.3076	0.0457506	0.466907	0.107266	0.917402	1.13396	1.07819	1.38565	1.83475	1.49697	1.94142	1.36937	2.10009	1.61327	0.712954	0.285082	0.815813	1.53281	1.47942	0.294756	0.581462	0.218815	1.1974	0.0811469	0.540953	0.0433672	0.109809	0.0935001	0.158341	0.0491886	0.123425	0.138111	2.10009
OPRL1	0.0751531	0.0656564	0.0465372	0.0158408	0.0802352	0.0484905	0.00617167	0.0766051	0.125748	0.115727	0.063865	0.101482	0.0294758	0.083801	0.0651107	0.0601426	0.0061285	0.211365	0.0548237	0.125295	0.190835	0.422349	0.103256	0.605364	0.103203	0.019402	0.0919562	0.0190109	0.304627	0.194739	0.0457493	0.089444	0.0139672	0.0919825	0.00627264	0.920994	0.158683	0.0596689	0.0118671	0.0939991	0.289297	0.0433657	0.0191418	0.00795829	0.0503551	0.920994
OPRM1	0.0698528	0.0475038	0.086565	0.0602693	0.109204	0.0933428	0.049298	0.0867062	0.108498	0.219379	0.0639182	0.08336	0.054586	0.153289	0.17984	0.119132	0.0553204	0.0500647	0.0630805	0.0771539	0.0478865	0.0811904	0.0777837	0.0860915	0.075212	0.0612758	0.0859417	0.103798	0.0564129	0.17309	0.065105	0.0684595	0.055715	0.0918949	0.16163	0.103935	0.0485533	0.0528334	0.0724704	0.466354	0.34939	0.048163	0.0491084	0.099012	0.069404	0.466354
OPRPN	0.22066	0.218992	0.208165	0.223675	0.231526	0.209218	0.63192	0.340994	0.318167	0.208527	0.226679	0.237126	0.235315	0.267906	0.235316	0.209088	0.380894	0.464078	0.250661	0.354878	0.208192	0.208206	0.217234	0.235314	0.217999	0.28648	0.467452	0.208403	0.23031	0.260322	0.296856	0.400077	0.499611	0.590564	0.277665	0.239299	0.279469	0.210367	0.728835	0.707616	0.367455	0.208354	0.320357	0.733723	0.297601	0.733723
OPTC	0.50501	0.493786	0.524858	0.407675	0.390236	0.508677	0.443746	0.428704	0.541463	0.479471	0.396625	0.438689	0.392718	0.483717	0.608496	0.409718	0.391005	0.431754	0.451647	0.395485	0.394843	0.653217	0.479407	0.601846	0.418535	0.869785	0.79282	0.565098	0.424197	0.411951	0.440573	0.492128	0.402045	0.407274	0.501823	0.393301	0.806358	0.390373	0.513505	0.559646	0.398506	0.428271	0.443394	0.716165	0.77192	0.869785
OPTN	0.0714927	0.127665	0.00448404	0.0516986	0.0138474	0.00703375	0.0697397	0.0680623	0.0710468	0.26395	0.231561	0.0600293	0.219474	0.273994	0.168617	0.097857	0.0882876	0.0299478	0.00167682	0.0606908	0.00801807	0.00477412	0.00615322	0.0332348	0.0764244	0.466598	0.0247696	0.029618	0.696772	0.0159016	0.0519156	0.0303655	0.0414174	0.269112	0.00336979	0.103018	0.244166	0.867344	0.442259	0.0762796	0.27209	0.460755	0.0874293	0.180097	0.121529	0.867344
OR10A2	0.915176	0.898728	0.94713	0.895095	0.905913	0.931267	0.902979	1.01395	0.905432	0.914777	0.906557	0.897322	0.898975	1.20565	0.927766	0.899189	0.93915	0.968744	0.897563	0.90734	0.914429	0.935735	0.939972	1.14064	0.896487	0.89891	0.898733	0.894947	1.113	1.17685	0.945719	0.904344	0.906587	0.911925	0.958991	0.932809	0.896891	0.990476	1.11487	0.922315	0.895009	0.895347	0.932665	0.982323	1.03186	1.20565
OR10A3	0.199427	0.243002	0.698228	1.49443	1.45234	0.90515	0.731513	0.264697	2.01792	1.06896	2.03735	0.210412	1.19296	1.04055	0.187252	0.794668	0.148538	1.27774	0.606043	0.449783	0.837416	0.181793	0.677346	0.273134	0.39779	0.789062	0.768242	1.55189	0.135714	0.267573	0.736395	0.534216	0.0953582	1.50102	1.83485	1.84925	0.186467	0.395273	0.206822	0.185279	0.500608	1.00453	0.570984	0.691049	0.999588	2.03735
OR10A4	0.380379	0.0435525	0.152637	0.0258566	0.030401	0.184873	0.00470217	0.00468811	0.219705	0.0375486	0.174351	0.478258	0.369418	0.00500165	0.0180955	0.00552683	0.0227597	0.065528	0.107487	0.0233166	0.0345149	0.0695795	0.0935937	0.0472175	0.00543837	0.0589071	0.00672127	0.0661211	0.0698925	0.00723392	0.0347151	0.00480065	0.289243	0.0610707	0.0421893	0.0479305	0.0575388	0.451192	0.0217948	0.250016	0.0627169	0.0262747	0.0567653	0.110364	0.133655	0.478258
OR10A5	0.921344	1.17417	1.39865	1.96255	1.72498	1.36672	1.27119	1.47486	1.26567	1.99997	1.49665	1.56545	1.68638	1.64685	1.7112	1.51345	1.0913	1.71231	1.63831	1.05434	1.59785	1.6357	1.39231	2.00079	1.0946	1.63333	1.7146	1.63383	1.29147	1.56201	1.52543	1.18859	1.19554	1.11794	1.07832	1.72453	0.921692	1.03159	1.11376	0.933424	1.00037	0.977054	1.07743	0.920944	1.15626	2.00079
OR10A6	0.175197	0.00533584	0.0424481	0.00435205	0.00435205	0.04752	0.114035	0.0562526	0.018661	0.00435205	0.00435205	0.00435205	0.0171302	0.0203659	0.111964	0.0097609	0.117899	0.00435205	0.00435205	0.0397581	0.0106115	0.375055	0.138801	0.0310606	0.284017	0.513263	0.215664	0.348025	0.0111467	0.00686955	0.0595546	0.136797	0.0630879	0.232546	0.264922	0.258719	0.0102468	0.415393	0.014508	0.288586	0.197444	0.262577	0.083493	0.0633809	0.00903292	0.513263
OR10A7	1.36654	1.07586	1.13037	0.838626	0.644267	1.16248	0.73938	1.19105	0.811266	1.16403	0.786978	0.922587	0.563963	1.32415	1.42342	1.13153	1.53577	0.29708	0.306731	0.235366	0.3753	0.60137	0.56672	0.409695	0.318472	0.270606	0.719755	0.415475	0.533734	0.58292	0.189305	0.21251	0.996987	0.823743	0.273016	0.230919	0.580376	1.08832	0.273635	0.3074	0.221046	0.377378	0.496993	0.574223	1.20262	1.53577
OR10AG1	0.0638309	0.205455	0.243979	0.125679	0.110459	0.196032	0.279125	0.77362	0.487974	0.0742262	0.351733	0.0646648	1.2563	0.0587034	0.223718	0.18963	0.125152	0.359692	0.0908365	0.0773576	0.190594	0.154672	0.0929815	0.0747837	0.0602601	0.250897	0.246723	0.3996	1.23456	0.055158	0.111151	0.278106	0.315981	0.986784	1.5759	0.252579	0.85981	0.0587024	2.12798	0.0551825	0.214144	0.110752	0.0606628	0.0742502	0.216843	2.12798
OR10C1	0.632511	0.789001	0.494604	0.779033	0.472234	0.498494	0.554429	0.585095	0.725317	0.473335	0.765339	0.687604	0.486921	0.472424	0.508274	0.503233	0.610665	0.536007	0.484792	0.559553	0.57319	0.512148	0.550305	0.586098	0.496751	0.574117	0.620319	0.5891	0.521098	0.61238	0.597748	0.566364	0.484292	0.472946	0.495075	0.582725	0.580943	0.596166	0.513235	0.493323	0.508981	0.5754	0.652718	0.501452	0.652901	0.789001
OR10G2	0.33764	0.33764	0.33764	0.36688	0.346831	0.33764	0.381555	0.398114	0.33764	0.481693	0.389851	0.504916	0.372154	0.434656	0.33909	0.338519	0.67164	0.408812	0.393575	0.449358	0.33764	0.353934	0.393913	0.412724	0.75281	0.388187	0.493511	0.33941	0.339231	0.384838	0.431526	0.358329	0.561927	0.340325	0.643165	0.467509	0.520059	0.513781	0.388644	0.340369	0.454193	0.36447	0.415175	1.30147	0.481651	1.30147
OR10G3	0.358348	0.384398	0.471927	0.414361	0.465914	0.483726	0.423972	0.542964	0.372803	0.79376	0.365627	0.434449	0.487574	0.980417	0.820288	0.610157	0.411717	0.359519	0.437267	0.358788	0.363895	0.408444	0.471508	0.359308	0.366483	0.421037	0.377719	0.395157	0.61557	0.413113	0.395811	0.404614	0.362125	0.954641	0.410988	0.374047	0.414668	0.358339	0.425457	0.359512	0.407296	0.369889	0.481732	0.359376	0.413449	0.980417
OR10G4	0.82554	0.861682	0.829066	0.882851	0.876911	0.832424	0.905396	0.854524	0.836679	0.907939	0.855452	0.834937	1.03486	0.823123	0.825598	0.820926	1.34573	1.24133	0.827065	1.28818	0.876342	1.0391	0.907823	1.44918	0.924771	0.832283	0.84195	0.879513	0.844104	0.835856	0.841458	0.832876	0.941585	0.834878	0.916668	1.00088	0.86897	1.0505	0.910967	1.94653	0.900853	0.910266	0.820472	1.0364	0.821979	1.94653
OR10G7	0.11059	0.168971	0.486426	0.406378	0.246306	0.525833	0.152855	0.107308	0.298023	0.368609	0.437037	0.175906	0.494189	1.32279	1.19925	0.207824	0.09572	1.06776	0.44798	0.240754	0.583336	0.168289	0.312055	0.094632	0.237691	0.165129	0.116442	0.114613	0.135589	0.111665	0.123982	0.111675	0.12507	0.340773	0.427158	0.295665	0.783069	0.0989063	0.094954	0.166943	0.259094	0.415005	0.160006	0.239795	0.117707	1.32279
OR10G8	0.148454	0.235447	0.207113	0.0917324	0.053385	0.156475	0.210812	0.160265	0.0882501	0.132778	0.0527269	0.0885002	0.0179713	0.0205611	0.0184349	0.240108	0.0699125	0.00957914	0.0563605	0.0307664	0.0103669	0.0811677	0.250035	0.116233	0.411721	0.0110616	0.0108239	0.0897431	0.0482959	0.00999442	0.133066	0.173964	0.213842	0.144359	0.111421	0.00945515	0.321776	0.0253377	0.0633597	0.831766	0.189613	0.0133603	0.113317	0.021072	0.0119861	0.831766
OR10G9	1.43169	1.65877	1.48292	1.68775	1.68059	1.49546	1.6007	1.49822	1.58298	1.51001	1.55471	1.47837	1.38457	1.59592	1.26714	1.60294	1.75808	1.29564	1.318	1.2628	1.30516	1.36008	1.35083	1.26045	1.43686	1.24614	1.24602	1.54652	1.71954	1.30574	1.24592	1.29494	1.68128	1.2881	1.47072	1.40092	1.34156	1.32667	1.76875	1.49623	1.49831	1.80262	1.24951	1.54684	1.34845	1.80262
OR10H1	0.238705	0.12108	0.0421154	0.0946767	0.0699054	0.0341353	0.0847117	0.219811	0.108305	0.0443018	0.105572	0.43521	0.0139466	0.0190164	0.0553818	0.223367	0.026523	0.142495	0.0364263	0.133067	0.282717	0.0303164	0.19338	0.0674275	0.273952	0.399518	0.286546	0.411666	0.27044	0.522767	0.478091	0.87556	0.271736	0.290609	0.016188	0.0418938	0.105181	0.0484004	0.75975	0.0949118	0.0434531	0.420804	1.14089	0.044716	0.0168351	1.14089
OR10H2	0.945121	0.381193	0.378755	0.180626	0.214943	0.360528	0.100938	0.0787	0.254982	0.159681	0.137776	0.442165	0.101048	0.296304	0.455174	0.191663	0.132668	0.45367	0.339049	0.855044	0.304193	0.0708917	0.281076	0.102059	0.435061	0.0579382	0.0595032	0.157519	0.0550936	0.203915	0.241396	0.284935	0.106661	0.0659453	0.146494	0.293049	0.209982	0.055307	0.0712617	0.236267	0.0636254	0.383238	0.0563192	0.193722	0.0560063	0.945121
OR10H3	0.0266777	0.024647	0.0835753	0.0254025	0.0249053	0.0833058	0.0258748	0.209405	0.0586962	0.0316668	0.0467713	0.326905	0.0429457	0.0495666	0.0304807	0.0339238	0.13893	0.0424904	0.0244417	0.0574365	0.0932457	0.37427	0.0442016	0.036825	0.0258158	0.0338397	0.0324591	0.0362349	0.045691	0.0667703	0.0259488	0.039604	0.0263051	0.0349005	0.0380366	0.0250422	0.0415884	0.0244107	0.116551	0.308761	0.0253906	0.0546452	0.0285488	0.0316453	0.0499165	0.37427
OR10H4	0.0513046	0.0494256	0.144072	0.0887288	0.129627	0.162064	0.0613717	0.236726	0.066149	0.0470917	0.046251	0.065131	0.0464433	0.0500839	0.393424	0.0480619	0.735062	0.380959	0.420336	0.131948	0.780814	0.064042	0.145443	0.08492	0.0836546	0.0447969	0.0462318	0.261678	0.102855	0.0453212	0.246276	0.254765	0.0790902	0.270842	0.0453392	0.0565867	0.089153	1.04644	1.8685	0.125921	0.0906094	0.198457	0.121844	0.263329	0.200899	1.8685
OR10H5	0.471031	0.349878	0.36947	0.414632	0.473762	0.424219	0.653625	0.547027	0.361545	0.759242	0.337935	0.336914	0.405073	0.344634	0.336569	0.381683	0.510959	0.456056	0.797566	1.22967	0.343355	0.338683	0.397094	0.373959	0.386513	0.450149	0.394183	0.353111	0.340554	0.414121	0.365297	0.421316	0.500322	0.893037	1.54054	1.35353	0.344262	0.761359	0.37376	1.23322	0.791766	0.436796	0.338296	0.405385	0.345306	1.54054
OR10J1	1.09284	1.64252	0.825021	1.13986	0.821775	0.837675	0.839208	1.11269	0.826103	1.07311	1.23202	0.821775	0.821864	1.32429	1.25894	0.84258	0.918622	0.82222	0.846794	1.06667	0.984555	1.23705	0.948547	1.22476	0.902016	0.830806	0.831519	0.827558	0.822126	0.822043	0.828579	0.924211	0.848634	1.04969	0.865801	0.995389	1.34167	0.948252	0.893959	0.904474	0.968475	0.961047	0.840296	0.842703	0.830853	1.64252
OR10J3	0.66404	0.610071	0.166782	0.128111	0.161206	0.136278	0.274653	0.150443	0.261286	0.176179	0.188369	0.474493	0.131166	0.136157	0.167387	0.156614	0.295371	0.130206	0.341359	0.165848	0.264461	0.182995	0.139175	0.133207	0.314011	0.182458	0.232387	0.143996	0.201782	0.333382	0.135079	0.333467	0.33077	0.599359	0.42705	0.303889	0.699352	0.134204	0.53954	0.37552	0.141403	0.196338	0.134394	0.394878	0.529147	0.699352
OR10J5	0.55675	0.478719	0.470711	0.492037	0.678208	0.470675	0.470217	0.670701	0.522545	0.474303	0.488284	0.624771	0.697533	0.487178	0.586821	0.781911	0.83728	0.505811	0.487189	0.490753	0.470218	0.501286	0.477375	0.470235	0.512327	0.472097	0.470836	0.495683	0.648645	0.532981	0.475633	0.470788	1.16802	0.608079	0.593401	0.557809	0.475937	1.48182	0.505917	0.495667	0.709463	0.571383	0.969073	1.54562	1.17617	1.54562
OR10K1	0.150039	0.155329	0.161469	0.159981	0.1482	0.167956	0.191226	0.154611	0.174476	0.247987	0.153212	0.148213	0.183086	0.295774	0.224209	0.14937	0.299024	0.148665	0.287872	0.778525	0.154119	0.279881	0.156968	0.168201	0.235897	0.858499	0.396265	0.65537	0.152779	0.163353	0.184397	0.797516	0.148728	0.222729	0.164606	0.172149	0.383985	0.218228	0.193782	0.42465	0.585022	0.190237	0.153347	0.189299	0.589934	0.858499
OR10K2	0.070732	0.116642	0.229999	0.166313	0.170174	0.225498	0.16199	0.134366	0.167174	0.193481	0.167712	0.156318	0.156019	0.22411	0.0483176	0.165957	0.126831	0.21373	0.228569	0.0785363	0.166546	0.0835574	0.142074	0.22468	0.208597	0.0446635	0.0550449	0.180711	0.193175	0.133811	0.160057	0.132038	0.230301	0.122723	0.15558	0.0971583	0.0377942	0.0326221	0.0332506	0.0672079	0.316705	0.166006	0.115704	0.0366786	0.179278	0.316705
OR10P1	1.35881	1.34398	1.34525	1.35947	1.36094	1.3382	1.34275	1.37987	1.34466	1.34095	1.33869	1.37293	1.34233	1.34512	1.35681	1.358	1.43501	1.41592	1.39706	1.35942	1.4173	1.33832	1.34536	1.40065	1.33904	1.43456	1.34826	1.47743	1.37494	1.44998	1.3665	1.35519	1.3625	1.34552	1.35109	1.63285	1.35877	1.41964	1.33881	1.37732	1.33979	1.67647	1.44508	1.3537	1.35853	1.67647
OR10Q1	0.0195923	0.0134153	0.00627063	0.00276114	0.0231967	0.00375382	0.0766543	0.0700947	0.0506881	0.0635789	0.00282923	0.0435698	0.0203975	0.0969418	0.00618773	0.00210832	0.00643112	0.0501763	0.0336564	0.349628	0.134423	0.0305075	0.0216083	0.0109957	0.012773	0.00329759	0.00571631	0.00427324	0.00508203	0.0257579	0.0579691	0.130629	0.149907	0.0433526	0.250391	0.419347	0.0321712	0.22841	0.0132585	0.0735389	0.0152496	0.528639	0.00243545	0.252451	0.253256	0.528639
OR10R2	0.333758	0.36152	0.424923	0.415721	0.381436	0.416609	0.333634	0.355966	0.403172	0.43379	0.381711	0.373996	0.439859	0.467901	0.333638	0.357267	0.334881	0.441834	0.496622	0.349517	0.391338	0.34405	0.34521	0.351882	0.378695	0.407439	0.432125	0.343781	0.407578	0.361291	0.407778	0.411001	0.5806	0.564585	0.424425	0.472813	0.345133	0.356056	0.334206	0.502234	0.344917	0.447986	0.335414	0.357554	0.340793	0.5806
OR10S1	0.954127	0.568282	0.527558	0.575692	0.571945	0.530746	0.552799	0.534082	0.529615	0.528693	0.527548	0.5303	0.552036	0.527673	0.617658	0.52755	0.632237	0.548665	0.556426	0.767149	0.557287	0.596786	0.542382	0.545469	0.53617	1.00056	0.664231	0.696658	0.537901	0.536366	0.743698	0.862132	0.713436	0.771232	0.581083	0.527588	0.894307	0.745238	0.569119	0.532416	0.954612	0.746025	1.07334	0.615893	0.572535	1.07334
OR10T2	0.00667773	0.0343012	0.010661	0.00708553	0.0108609	0.0104531	0.0773714	0.0452325	0.0121081	0.951058	0.00842372	0.021446	0.208453	0.229492	0.778023	0.00701445	0.0117054	0.00698519	0.00805413	0.0108874	0.0427843	0.10242	0.0179964	0.0789173	0.0115131	0.0354099	0.0173255	0.0455336	0.0128846	0.0248618	0.00849947	0.0156818	0.00670343	0.00678696	0.122617	0.139192	0.112508	0.0949854	0.0184262	0.00931211	0.0441241	0.0987745	0.528064	0.225548	0.296711	0.951058
OR10V1	0.233813	0.898127	0.741229	0.896872	1.2871	0.826975	0.464171	0.544436	1.03914	1.55231	0.521493	1.01528	0.709676	1.72336	0.613485	1.25923	0.39114	0.621415	0.555703	0.951647	1.19817	1.08054	0.903886	0.369038	0.942295	0.600019	0.542953	0.696754	1.3041	1.01565	0.661546	0.617703	1.35384	0.349166	0.383166	0.302031	0.313381	1.14967	0.237555	1.6454	1.20478	2.04685	0.974489	1.77364	1.1994	2.04685
OR10W1	0.00963601	0.0145557	0.239621	0.00983121	0.0127421	0.240056	0.0725016	0.203968	0.0130174	0.0376167	0.0660811	0.00706212	0.281143	0.0867609	0.364394	0.145221	0.0545768	0.0612408	0.0710096	0.0157507	0.00559179	0.23691	0.00712916	0.102206	0.148375	0.0615325	0.241025	0.143856	0.0229828	0.00888617	0.0661265	0.0895944	0.220961	0.0544767	0.00431643	0.0196173	0.217742	0.0660435	0.0825708	0.00870459	0.00636281	0.163994	0.23515	0.0415505	0.0256766	0.364394
OR10X1	0.794139	0.79815	0.783863	0.783801	0.783801	0.785423	0.784805	0.791086	0.804043	0.783801	0.783801	0.783801	0.784066	0.783802	0.784924	0.796924	0.925998	0.783801	0.783801	0.863144	0.856999	1.06186	0.848435	0.849872	0.837227	0.790043	0.801946	0.812631	0.886401	0.84544	0.802521	0.808244	0.980745	0.841473	0.784862	0.788599	0.918757	0.801336	0.984645	0.796176	0.792976	1.06884	1.02079	1.16603	1.0395	1.16603
OR10Z1	0.011478	0.0460949	0.0432723	0.0542373	0.0423386	0.0332394	0.0104105	0.0367005	0.0135809	0.283835	0.0369739	0.212173	0.0285235	0.122328	0.0117558	0.0517971	0.684197	0.0465122	0.47205	0.233474	0.0102505	0.031936	0.238973	0.196368	0.305173	0.011752	0.0115209	0.0102604	0.251653	0.336245	0.304543	0.145524	0.0302148	0.426397	0.0364941	0.0418489	0.215583	0.0315438	0.0349053	0.0390132	0.120776	0.0583941	0.268445	0.045407	0.133053	0.684197
OR11A1	0.978037	0.94249	0.910432	1.35761	1.13176	0.898454	0.937397	0.985965	0.904589	0.930896	1.07766	0.92891	0.981541	0.973626	1.26884	0.930802	1.00017	0.936946	0.951816	1.21464	1.01897	1.04545	0.897229	0.941326	0.899731	0.898211	0.967444	0.899689	0.899019	0.908997	0.940243	0.905877	0.900085	0.962388	1.00278	0.976385	1.40541	0.985652	0.900718	0.946792	0.898648	0.897913	1.0139	1.13557	0.935087	1.40541
OR11G2	1.50672	1.51762	1.69456	1.65685	1.77424	1.81708	1.49953	1.50984	1.88074	1.86229	1.65217	1.85112	1.15615	1.70396	1.10118	1.96321	0.850025	1.29764	1.41464	0.891928	1.26441	0.789293	1.0445	1.01108	1.39787	1.07918	0.991435	1.6994	1.97742	1.18	1.51983	1.80876	2.10605	1.93148	1.42158	1.19648	0.80994	0.826658	1.61303	0.829222	0.960382	1.1984	1.19913	1.40854	0.796274	2.10605
OR11H1	1.13786	0.477321	0.129238	0.610781	0.589924	0.129238	0.423489	0.129238	0.129238	1.32526	0.765648	0.38388	0.454406	1.01697	0.20818	0.478307	0.134138	0.129709	0.129238	0.95577	1.31147	0.296412	0.410159	0.152897	0.547381	0.12961	0.426219	0.488645	0.179893	0.135025	1.15306	0.292733	0.298095	0.173851	0.343332	0.777167	0.453823	0.189815	0.20187	1.497	0.84288	0.140291	0.47123	0.314629	0.351873	1.497
OR11H12	0.717565	0.991651	0.371697	0.336802	0.338439	0.362675	0.290968	0.290662	0.40077	0.303126	0.432651	0.297242	0.311337	0.290714	0.867214	0.29971	0.385906	0.290887	0.339249	0.438574	0.803303	0.548091	0.373055	0.310838	0.296487	0.410401	0.326814	0.393232	1.36639	0.331351	0.319619	0.861403	0.351413	0.584574	0.383831	0.320884	0.29757	1.46483	0.743854	0.345017	0.300819	0.297902	1.03524	0.733412	1.04614	1.46483
OR11H2	0.785165	0.123572	0.121733	0.121733	0.121733	0.121733	0.121733	0.121733	0.343005	0.121733	0.121733	0.121733	0.121733	0.121733	0.121733	0.121733	0.121733	0.16399	0.121733	0.191474	0.553182	0.357826	0.4321	0.121733	0.817528	0.518624	0.540599	0.444162	0.647873	0.121733	0.121733	0.121733	0.855799	0.401239	0.400895	0.400498	0.400227	0.475392	0.63681	0.487285	0.607052	0.853183	0.507943	0.678502	0.379742	0.855799
OR11H4	0.242246	0.356686	0.414567	0.353502	0.374693	0.412629	0.424963	0.313657	0.505593	0.233844	0.516828	0.292888	0.358944	0.259432	0.225815	0.312283	0.330367	0.312131	0.361384	0.459182	0.232399	0.262317	0.235913	0.509677	0.345637	0.273264	0.294142	0.266415	0.470024	0.307778	0.270019	0.250168	0.223192	0.644251	0.483718	0.446351	0.337384	0.358597	0.233296	0.469522	0.246805	0.299264	0.257226	0.725729	0.564137	0.725729
OR11H6	0.264686	0.211825	0.317668	0.321428	0.241517	0.287716	0.185192	0.135281	0.218201	0.142842	0.24353	0.489806	0.193555	0.233402	0.42015	0.240878	0.385851	0.134203	0.133375	0.156446	0.177893	0.150792	0.139187	0.205605	0.15824	0.163644	0.179043	0.170477	0.182444	0.160388	0.132172	0.210025	0.233897	0.239615	0.126686	0.151342	0.359631	2.29915	1.47399	0.410814	0.130689	0.590478	0.127491	0.982154	0.851599	2.29915
OR11L1	0.364483	0.0868984	0.0605882	0.0488111	0.0498534	0.0691142	0.0625242	0.122915	0.0490507	0.259868	0.0792762	0.0501975	0.227903	0.174156	0.061816	0.0668779	0.0513686	0.130078	0.0523199	0.321498	0.170965	0.0530714	0.0568682	0.0635907	0.333468	0.13028	0.0919783	0.0579668	0.0490786	0.080335	0.0501492	0.0526526	0.54489	0.329336	0.39018	0.320736	0.0845918	0.0545586	0.559284	0.153528	0.0565349	0.0648043	0.441642	0.297321	0.106447	0.559284
OR12D2	0.224949	0.106241	0.164639	0.0919542	0.0919542	0.177343	0.0923619	0.175764	0.103991	0.0919542	0.0919542	0.0919542	0.120973	0.158553	0.120499	0.10409	0.122044	0.0919542	0.0919542	0.0955509	0.0946581	0.760599	0.0949842	0.70202	0.128739	0.460156	0.199809	0.101434	0.114937	0.40347	0.21826	0.189566	0.109341	0.181667	0.0944993	0.105312	0.62533	0.0959966	0.142325	0.261925	0.0919898	0.165774	0.0928187	0.101713	0.12346	0.760599
OR12D3	0.130032	0.767889	0.183785	0.254081	0.324144	0.258622	0.0411713	0.760342	0.525474	0.381494	0.817055	0.438972	0.642992	0.254921	0.114503	0.255913	0.264705	0.959141	1.09466	2.37121	0.791943	0.100892	1.00952	0.582592	0.189863	0.860133	0.591093	0.244978	0.406472	0.653176	0.900732	0.743862	0.288068	0.741888	2.31751	1.81522	0.0418811	0.0413995	0.293972	0.817815	2.15172	0.441295	0.747955	0.260122	0.554479	2.37121
OR13A1	0.157902	0.224853	0.0383671	0.0369553	0.0245153	0.0832227	0.0248736	0.0286709	0.072163	0.237545	0.159746	0.226094	0.028478	0.430851	0.111804	0.0296049	0.0261725	0.043951	0.100812	0.49822	0.0413574	0.0327625	0.0303045	0.457982	0.101656	0.0311343	0.0736104	0.0244056	0.0275994	0.0251011	0.0394157	0.108525	0.170359	0.0263703	0.0258524	0.0362022	0.0790528	0.0592906	0.205674	0.154519	0.0258937	0.150544	0.272626	0.213067	0.0449357	0.49822
OR13C2	0.819153	0.853352	0.724961	0.818665	0.653399	0.775369	0.886084	0.478798	0.433138	0.218496	0.794121	0.8341	0.256292	0.172172	0.202526	0.213929	0.197754	0.16015	0.550402	0.311915	0.359815	0.36804	0.291984	0.179446	0.495393	0.447964	0.373006	0.822942	0.508728	0.39324	0.204959	0.190571	0.277515	0.67064	1.00859	0.804768	0.266183	0.246245	0.267754	0.16926	0.595836	0.557532	0.166109	0.348002	0.58474	1.00859
OR13C3	0.687962	0.759703	0.414419	0.685656	0.616899	0.369261	1.0651	0.718154	0.550405	0.40402	0.481896	0.798059	0.327515	0.331395	0.831269	0.780345	0.241606	0.521845	0.644041	0.526484	0.446008	0.899227	1.01746	0.607671	0.519542	0.812398	1.13476	0.559179	0.46398	0.553377	0.803451	0.908207	0.432189	1.23811	0.69518	0.774571	1.61906	0.246319	0.228129	0.281658	0.676565	0.342692	1.03784	0.265525	0.439788	1.61906
OR13C4	0.745275	0.377867	0.310253	0.161364	0.158708	0.21555	0.0943007	0.288132	0.403396	0.198029	0.156566	0.105447	0.09383	0.0934247	0.0968319	0.132465	0.091587	0.20509	0.110763	0.911772	0.499139	0.496695	0.0934131	0.115035	0.499277	0.519399	1.75999	1.6014	0.142784	0.167292	0.202874	0.628256	0.799112	0.104002	0.110907	0.139283	0.280683	0.111268	0.343173	0.234408	0.0912097	0.192294	0.478926	0.408692	0.438334	1.75999
OR13C5	0.177892	0.48792	0.513033	0.528308	0.596596	0.396891	0.31457	0.417642	0.578094	0.200947	0.573287	0.340453	0.275214	0.17467	0.232084	0.491997	0.25588	0.545615	0.471669	0.289509	0.521903	0.346324	0.642224	0.54992	0.822452	0.638266	0.688257	0.413754	0.222567	0.699236	0.728971	0.471192	0.175359	0.489307	0.467336	0.670105	0.34195	0.168542	0.146773	1.23275	1.06293	0.788934	0.580088	0.15898	0.745429	1.23275
OR13C8	0.08272	0.0170798	0.00889801	0.0594842	0.070944	0.0269046	0.0351821	0.281258	0.0617499	0.00885157	0.0477531	0.0212868	0.177463	0.0290244	0.0156264	0.0434523	0.196026	0.0643132	0.046341	0.0121446	0.0124025	0.0443904	0.011345	0.00894931	0.00962967	0.167348	0.388587	0.024487	0.03445	0.00874659	0.0270392	0.103223	0.123727	0.918819	0.671083	0.943745	1.62288	0.523146	0.273635	0.313424	0.0184241	0.0402351	0.672478	0.035761	0.00950581	1.62288
OR13C9	0.14773	0.0654718	0.0525327	0.0500899	0.0894392	0.056193	0.0476879	0.0491569	0.101234	0.106359	0.152753	0.0995793	0.0474548	0.0623897	0.136499	0.0470695	0.0459943	0.0608584	0.0545791	0.145158	0.0708658	0.25771	0.0746696	0.14007	0.0467428	0.123411	0.122597	0.0461362	0.120321	0.0484449	0.0583119	0.0460469	0.0639794	0.0539971	0.264208	0.0459756	0.302909	0.294567	1.00101	0.151817	0.0462331	0.164414	0.0567869	0.175798	0.344658	1.00101
OR13D1	0.809536	1.02946	1.47888	1.26276	1.30855	1.38715	0.888941	0.845103	1.28084	0.651832	1.0603	1.18139	0.710928	1.01739	0.992134	1.0192	0.685881	1.38412	1.16828	0.859277	1.35079	0.699099	1.18907	1.16848	1.31261	0.625074	0.633599	1.10984	0.872959	0.938131	0.977958	1.00332	0.664606	0.620222	0.907667	0.948523	0.652951	0.648255	0.624277	0.714553	1.20172	1.7667	0.742781	1.22147	0.634616	1.7667
OR13F1	0.0193416	0.0454281	0.00649579	0.00530313	0.00777434	0.00880454	0.00861239	0.00490849	0.0235201	0.0569089	0.0564682	0.0465622	0.151601	0.110998	0.0184641	0.00624511	0.0105015	0.0217018	0.00437628	0.0954274	0.0635708	0.15453	0.00507248	0.0744634	0.0518965	0.119424	0.0542597	0.00450325	0.081938	0.0352576	0.0335454	0.0917168	0.0683602	0.137633	0.0097588	0.0892321	0.0375389	0.0777629	0.140789	0.285614	0.006541	0.00443155	0.0407145	0.292575	0.31225	0.31225
OR13G1	0.497149	0.573336	0.835441	0.802158	0.754265	0.819753	0.763292	0.691971	0.686843	1.59535	0.642086	0.526163	0.626365	1.84391	0.502099	0.714541	0.577208	0.71096	0.550972	0.565715	0.586888	0.936991	0.785708	0.895578	0.56844	0.739936	0.71923	0.626608	0.680103	0.733246	0.837654	0.794115	0.672633	0.496484	0.503193	0.516729	0.49632	0.928893	0.545517	0.516954	0.967838	0.510265	1.54397	0.559569	0.973822	1.84391
OR13H1	0.18391	0.18391	0.638509	0.34568	0.462133	0.559933	0.75566	0.648856	0.321262	0.925352	0.393771	0.269427	0.575658	0.482938	0.444758	0.596008	0.867527	0.414779	0.241078	0.202608	0.183975	0.19853	0.280967	0.228242	0.231212	0.321243	0.472307	0.616601	0.332189	0.280918	0.231778	0.377337	0.462266	0.435296	0.284339	0.18391	0.238135	0.45763	0.231999	0.191004	0.190543	0.200889	0.292376	0.347873	0.291043	0.925352
OR13J1	0.0306302	0.0107602	0.0161716	0.00566541	0.00560291	0.0112416	0.0992716	0.0659898	0.0218567	0.88061	0.014312	0.0313631	0.052809	0.691735	0.0824555	0.0420999	0.131312	0.058861	0.0474477	0.0440545	0.0355687	0.0341331	0.200376	0.0628642	0.0176345	0.00782212	0.024803	0.0649097	0.115506	0.0200618	0.0152783	0.107275	0.0869184	0.82089	0.309083	0.269739	0.210749	0.0117672	0.694863	0.0818803	0.0592386	0.0163695	0.114349	0.468472	0.475938	0.88061
OR14A16	0.101404	0.178414	0.387691	0.145157	0.175605	0.30839	0.217659	0.320749	0.333921	0.246219	0.305632	0.333297	0.204108	0.0873179	0.0925827	0.538543	0.200143	0.11473	0.0755181	0.124739	0.223595	0.218797	0.277701	0.140153	0.28984	0.195442	0.428755	0.346988	0.448353	0.607142	0.171446	0.315239	0.217596	0.117356	0.0840169	0.0970054	0.405111	0.105809	0.0958303	0.497221	0.589898	0.787053	0.0766739	0.114254	0.471064	0.787053
OR14C36	0.395478	0.248097	0.243141	0.244816	0.265783	0.241405	0.538829	0.306667	0.241158	0.94592	0.256904	0.2445	0.242684	0.812289	0.253178	0.344595	0.293037	0.499096	0.239245	0.303807	0.239419	0.246917	0.36659	0.278865	0.242526	0.293861	0.259626	0.288745	0.239145	0.26148	0.261314	0.241634	0.519821	0.24028	0.242955	0.240921	0.750962	0.459687	0.25618	0.312293	0.292832	0.371422	0.239777	0.253614	0.248456	0.94592
OR14J1	0.564352	0.560592	0.615647	0.590744	0.559242	0.660638	0.648784	0.574322	0.564472	2.19781	0.697044	0.612301	1.34461	2.07449	1.09193	0.558127	0.613441	1.07605	0.565792	1.24812	0.60772	0.59879	0.553867	0.949688	0.858809	0.652165	0.939541	0.740296	0.575034	0.580413	1.24009	1.27777	1.11457	0.589428	0.560515	0.569994	0.556967	0.581507	0.554004	0.650483	1.62073	0.632029	0.708712	0.554379	0.863024	2.19781
OR1A1	0.0384737	0.236599	0.402515	0.290139	0.297952	0.377646	0.380852	0.0842807	0.336231	0.423795	0.428213	0.110125	0.126239	0.321268	0.111124	0.317706	0.31466	0.150419	0.0897135	0.103165	0.0446616	0.310909	0.0248997	0.0233867	0.031174	0.0280332	0.137052	0.231809	0.169593	0.136241	0.057134	0.0494793	0.171437	0.277457	0.157123	0.114711	0.52475	0.134721	0.0916264	0.172842	0.18952	0.0287201	0.0805962	0.0486498	0.0229545	0.52475
OR1A2	0.246598	0.365312	0.209209	0.253209	0.281761	0.186084	0.245795	0.304927	0.493932	0.338876	0.212331	0.111031	0.0691169	0.0972262	0.0383706	0.125377	0.00580261	0.377581	0.575536	0.465664	0.539893	0.111896	0.281165	0.261405	0.188621	0.249688	0.22589	0.098648	0.0783641	0.126611	0.322293	0.594378	0.0180234	1.00975	1.07412	0.6866	0.184726	0.206553	0.16363	0.0372031	0.52454	0.00747382	0.233276	0.117878	0.123252	1.07412
OR1B1	0.0477893	0.0562348	0.358888	0.560499	0.557486	0.313044	0.451535	0.0572547	0.474695	1.35796	0.459666	0.370943	0.261212	0.602355	0.562313	0.286115	0.339162	1.02884	0.450519	0.0492544	0.736969	0.0361555	0.321382	0.18929	0.851757	0.1088	0.0572266	0.743673	0.70034	1.1383	0.527292	0.2475	0.0503126	0.0723025	0.249042	0.397928	0.0906339	0.062901	0.0491181	0.0867157	0.08315	1.12824	0.0891931	0.335687	0.0392589	1.35796
OR1C1	0.0674203	0.0942117	0.173108	0.141201	0.130321	0.163083	0.0275438	0.0279531	0.139519	0.129124	0.0289725	0.214184	0.0634677	0.123149	0.130436	0.0743459	0.621443	0.0285647	0.0605524	0.177953	0.0631636	0.08861	0.030621	0.135308	0.041825	0.158083	0.100195	0.0565736	0.0288233	0.0289788	0.163032	0.319481	0.0364808	0.0948073	0.0353688	0.0945178	0.385724	0.0396237	0.293099	0.224067	0.0975691	0.0315915	0.0537778	0.117897	0.0627324	0.621443
OR1D2	0.107496	0.0622933	0.0327299	0.0105577	0.00320968	0.0777002	0.00293255	0.0356655	0.0044668	0.485397	0.00635879	0.0268864	0.450124	0.376537	0.381732	0.0553866	1.4067	0.431822	0.1919	0.003007	0.492043	0.0601739	0.430101	0.0531407	0.476032	0.173644	0.256421	0.0817041	0.228968	0.243014	0.536884	1.12064	0.353307	0.0530804	0.0901319	0.196399	0.0985656	0.924542	0.00889243	0.584285	0.00660607	0.0907	0.103301	0.0241454	0.276546	1.4067
OR1D5	0.487863	0.392297	0.387622	0.386529	0.420424	0.391147	0.386529	0.387567	0.415466	0.403485	0.386529	0.395866	0.386529	0.386529	0.489349	0.386529	0.386529	0.387217	0.39075	0.393747	0.393717	0.514525	0.411343	0.386529	0.39132	0.397257	0.391808	0.461027	0.417691	0.395566	0.386529	0.386529	0.584718	0.390743	0.390745	0.390744	0.390743	0.418101	0.421491	0.386623	0.387	0.412411	0.40463	0.403394	0.445776	0.584718
OR1E1	0.507678	0.318078	0.198727	0.31089	0.379561	0.204071	0.617043	0.389798	0.324328	0.218527	0.291047	0.740612	0.271292	0.578601	0.964496	0.740922	0.29634	0.304936	0.429464	0.813149	0.421357	0.494424	0.789478	0.52568	0.228601	0.589716	0.43159	0.214318	0.351706	0.584516	0.509337	0.783574	0.296194	0.564831	0.482584	0.238679	0.227121	0.543133	0.49478	0.550955	0.302634	1.07468	0.365933	0.196997	0.299637	1.07468
OR1E2	0.147768	1.05457	1.10399	1.10286	1.18213	1.02404	1.08284	1.62614	0.486965	2.19146	1.03995	1.70455	1.64995	1.47031	0.988825	1.29007	0.36743	0.862904	0.702658	0.823848	0.520176	0.254726	0.68408	0.0863062	0.524587	0.947468	0.710517	1.30901	1.64547	0.525703	0.640376	0.249606	1.40098	0.443379	0.627029	0.0918126	0.0554762	1.88834	0.169641	1.95591	0.720354	1.54605	0.124375	1.60137	1.8623	2.19146
OR1F1	1.10314	0.888229	0.699124	0.703014	0.710322	0.653417	0.625873	0.922691	0.774553	0.526735	0.673953	0.874117	0.585457	0.542733	0.866764	0.742245	0.725303	0.878139	0.793633	0.657614	0.917159	1.44185	1.06847	1.63309	0.831535	0.721676	0.520997	0.560182	0.747988	1.03482	0.834194	0.660623	0.475348	0.494426	0.703539	0.727696	0.54478	0.483381	0.508443	0.59707	0.501068	0.59958	0.630133	0.47372	0.549728	1.63309
OR1G1	0.160224	0.619161	0.572023	0.238174	0.212896	0.515483	0.0527314	0.0537798	0.456866	0.707354	0.38946	0.315605	0.810396	0.489833	0.178107	0.342535	0.0529454	0.349402	0.267734	0.0538358	0.294603	0.0817951	0.173637	0.465608	0.403217	0.169098	0.125429	0.353484	0.0648893	0.0560256	0.157662	0.168427	0.383843	0.145448	0.0713236	0.0725904	0.0649352	0.0922216	0.113475	0.096115	0.24224	0.214804	0.053505	0.0635641	0.0595327	0.810396
OR1I1	0.367056	0.906527	1.18161	0.976154	1.099	1.2535	0.900297	0.902464	1.4143	0.898659	0.985341	0.841174	0.546657	0.431269	0.434842	1.1575	0.434904	1.02711	1.14666	0.387329	1.31065	0.386415	0.950492	0.642192	0.921896	0.743577	0.726734	0.678787	0.741284	0.938751	1.48801	1.8444	0.475394	1.07165	1.04606	1.00054	0.469769	0.539003	0.439444	0.361524	0.759309	0.359495	0.735725	0.397281	0.379915	1.8444
OR1J1	0.463162	0.0532937	0.169318	0.119871	0.132882	0.191562	0.215757	0.30489	0.200336	0.333893	0.0700047	0.134421	0.360505	0.252495	0.775547	0.39099	0.24077	0.149338	0.49313	0.467855	0.0231157	0.56154	0.433362	0.436205	0.951195	0.217389	0.234114	0.264912	0.362368	0.227935	0.0949729	0.0177631	0.372008	0.0170791	0.0209479	0.166961	0.504172	0.0822446	0.0714673	0.0668603	0.0811134	0.318895	0.0234124	0.0237076	0.0709003	0.951195
OR1J4	0.255033	0.524254	0.656124	0.693247	0.698217	0.676088	0.5924	0.514775	0.79272	0.387216	0.611534	0.967558	0.302348	0.43217	0.425178	0.724054	0.633148	0.474718	0.375933	0.899136	0.289051	0.291356	0.438733	0.378252	0.375139	0.292988	0.346266	0.550121	0.43843	0.352194	0.690367	0.344687	0.387112	0.566671	0.397978	0.351512	0.552277	1.5215	0.296882	0.816482	0.59125	0.287216	0.299101	0.766969	0.431148	1.5215
OR1K1	0.184695	0.137427	0.143302	0.113421	0.0884613	0.106678	0.117842	0.132544	0.3066	0.320498	0.0742277	0.186636	0.131515	0.188856	0.133178	0.0752353	0.769955	0.22901	0.0750347	0.246806	0.171658	0.092011	0.088637	0.685478	0.262927	0.102886	0.171239	0.149962	0.0778334	0.0782893	0.0797531	0.121662	0.242562	0.132119	0.179015	0.0737305	0.0726184	0.899076	0.373766	0.077132	0.114318	0.0805616	0.344257	0.609331	0.324465	0.899076
OR1L1	0.250353	0.250353	0.290293	0.391915	0.419465	0.307032	0.250353	0.29137	0.278721	0.281787	0.319616	0.41717	0.250578	0.306419	0.276263	0.549528	0.292494	0.362324	0.368399	0.274601	0.409998	0.429906	0.367905	0.543511	0.370854	0.263948	0.252712	0.27947	0.523242	0.361578	1.15372	0.785479	0.25952	0.252889	0.259627	0.287746	0.357174	0.392616	0.786158	0.57518	0.485521	0.255105	0.67703	0.254722	0.389862	1.15372
OR1L3	0.273515	0.00314357	0.054011	0.0625609	0.00886603	0.085977	0.00256541	0.0384083	0.0459941	0.0869544	0.00558187	0.275738	0.0107201	0.311954	0.184138	0.104721	0.152945	0.00376171	0.00811456	0.00411487	0.00570985	0.185181	0.146993	0.060925	0.00503029	0.0107752	0.0310573	0.0123982	0.0271181	0.00897448	0.00478025	0.00158217	0.0692616	0.00766756	0.122824	0.02927	0.00189873	0.00646031	0.0171737	0.166151	0.0683364	0.0102198	0.982307	0.054912	0.0159905	0.982307
OR1L4	0.895611	0.678668	0.523445	0.489672	0.49963	0.519686	0.481081	0.747431	0.479515	0.68401	0.505421	0.487746	0.744194	0.565984	0.464176	0.618262	1.55496	0.51428	0.456289	0.462779	0.456249	0.901673	0.635295	0.477844	0.497775	0.521739	0.550023	0.461542	0.456402	0.497679	0.460791	0.458882	1.10982	1.07358	0.759492	0.528524	0.888794	0.680439	3.07017	0.832749	0.497567	0.584859	0.879477	0.718524	0.516575	3.07017
OR1L6	0.293088	0.293088	0.305285	0.437749	0.394969	0.293549	0.293091	0.294794	0.324223	0.469377	0.350007	0.411592	0.303608	0.504012	0.444343	0.327916	0.375096	0.415862	0.346593	0.293194	0.293088	0.309933	0.296383	0.36133	0.293401	0.298492	0.374098	0.338687	0.307197	0.33191	0.296539	0.305689	0.299083	0.371844	0.376113	0.316657	0.577195	0.3386	0.444145	0.306527	0.726765	0.318987	0.306862	0.294653	0.351635	0.726765
OR1L8	0.154386	0.209752	0.333953	0.443787	0.397877	0.292177	0.123205	0.140971	0.240625	0.158453	0.230514	0.117155	0.170542	0.134368	0.232682	0.348079	1.14228	1.03747	1.95068	0.331639	0.854191	0.12456	0.391262	0.658215	1.04893	0.117059	0.118659	0.505421	0.388344	1.5902	2.64833	1.49301	0.119213	0.208663	0.434999	1.00319	1.54385	1.5611	0.177344	0.689265	0.334529	0.223483	0.238459	1.53426	0.358645	2.64833
OR1M1	0.84045	0.261165	0.0310565	0.149273	0.193283	0.020361	0.220858	0.124918	0.0953795	0.0664083	0.0457898	0.18911	0.00435049	0.0882519	0.197633	0.115882	0.438031	0.237752	0.399477	0.332901	0.523198	0.354719	0.52371	0.291134	0.301953	0.209955	0.0452716	0.217763	0.311755	0.215798	0.294	0.199307	0.421665	0.0186026	0.0417688	0.0694819	0.103506	0.349705	0.125367	0.0219703	0.873896	0.293317	0.0706067	0.363475	0.00390065	0.873896
OR1N1	0.0408346	0.0105441	0.0505382	0.000988428	0.0121159	0.0122684	0.0243104	0.00561171	0.00661698	0.0418731	0.0051692	0.0447561	0.0864828	0.00563373	0.000915303	0.00134049	0.119516	0.104753	0.0715642	0.0501707	0.0459432	0.0312687	0.00480699	0.0226466	0.148206	0.188821	0.141188	0.00236386	0.0609451	0.113154	0.0729365	0.0280975	0.0468436	0.0178745	0.0487031	0.013198	0.1705	0.0150522	0.24926	0.182973	0.198012	0.0327383	0.122156	0.0682423	0.204706	0.24926
OR1N2	1.77519	0.714296	0.544007	0.747505	0.497116	0.505212	0.501085	0.506302	0.498028	0.755116	0.758091	0.497116	0.497189	0.591703	0.503461	0.724158	1.15693	1.15963	1.61949	1.22424	1.41217	0.540381	0.931965	1.02037	1.23835	0.497814	0.501898	0.55606	0.512395	2.33918	2.60131	0.907286	0.501983	0.512268	0.5006	0.816847	3.3212	1.02059	0.531871	0.678431	0.539698	0.605696	0.561898	1.8684	0.526415	3.3212
OR1Q1	0.0826619	0.405253	0.157539	0.539557	0.536055	0.121419	0.493481	0.0134707	0.535459	1.33838	0.450111	0.383209	0.184324	0.914276	0.857849	0.303128	0.046038	1.05202	0.459408	0.0219773	0.581816	0.0369052	0.158895	0.241801	0.796004	0.0117839	0.0117974	0.477683	0.361351	1.16044	0.164778	0.0356159	0.0359756	0.00983755	0.253524	0.311345	0.206567	0.276312	0.0160156	0.063342	0.131714	0.570871	0.0140239	0.531633	0.0580191	1.33838
OR1S1	0.470597	0.481958	0.464778	0.462995	0.462995	0.464082	0.477407	0.493523	0.487188	0.462995	0.462995	0.462995	0.510453	0.550212	0.639867	0.491117	0.46937	0.462995	0.462995	0.49783	0.550089	0.886439	0.46463	0.743416	0.470072	0.462998	0.480264	0.490654	0.463755	0.463228	0.463424	0.507868	0.465142	0.465927	0.465042	0.465469	0.581148	0.719127	0.481365	0.537711	0.470514	0.584091	0.466196	0.60592	0.683587	0.886439
OR1S2	1.24682	0.944133	0.901753	1.12435	1.09621	0.943359	0.803658	1.18206	0.986141	0.872787	1.08588	0.905504	0.826188	1.09866	1.36974	0.8928	0.73966	0.751118	0.698666	1.25683	0.817763	0.919446	0.847646	0.728423	0.754396	0.856945	0.834767	1.20726	0.838003	0.859713	0.919365	0.902541	1.71648	0.990753	0.694821	0.707674	0.680964	1.01519	0.735398	0.683838	0.678167	1.18239	0.718079	1.31299	1.19606	1.71648
OR2A12	0.881408	0.811865	0.77377	0.83646	0.797828	0.767243	0.761281	0.906699	0.762557	0.791717	0.786924	0.762361	0.925981	0.830412	0.76198	0.877811	1.96325	1.28802	1.40706	0.763521	1.1712	0.795954	1.23928	0.824343	0.773227	0.774624	0.780364	0.764454	0.800637	1.41929	0.888872	0.762609	0.895042	0.768929	1.4355	0.92213	1.38356	0.770644	0.87235	0.8537	0.992389	0.937526	0.795603	0.762487	0.781397	1.96325
OR2A14	0.129762	0.155814	0.22208	0.278682	0.27445	0.184794	0.146603	0.12176	0.134104	0.407812	0.192603	0.146455	0.316844	0.571974	0.120981	0.119172	0.301978	0.145088	0.20831	0.314188	0.123119	0.135061	0.120155	0.163903	0.160559	0.134623	0.12168	0.165022	0.135473	0.130478	0.172676	0.119169	0.368079	0.134578	0.215779	0.14745	0.794759	0.179192	0.167615	0.141428	0.119429	0.166933	1.40251	0.589645	0.485229	1.40251
OR2A2	0.14133	0.110944	0.487258	0.540652	0.350395	0.445162	0.544486	1.05511	0.529384	0.397855	0.289418	0.679727	0.28679	0.476952	0.150265	0.538316	0.112428	0.543534	0.765548	0.141381	0.369853	0.0919808	0.251141	0.541599	0.406652	0.105871	0.194877	0.462901	0.468648	0.587636	0.544196	0.655333	0.139959	0.136662	0.35191	0.250006	0.34883	0.222971	0.0902192	0.12263	0.173857	0.142184	0.543644	0.107463	0.0919186	1.05511
OR2A25	0.262664	0.255	0.242131	0.308455	0.309288	0.242147	0.242111	0.250491	0.298046	0.442	0.242602	0.243506	0.261484	0.402201	0.270373	0.248106	0.266433	0.244747	0.251664	0.434929	0.242185	0.468788	0.285624	0.346196	0.555282	0.294689	0.314816	0.257776	0.279471	0.244469	0.286351	0.426006	0.263708	0.279163	0.24742	0.262645	0.247952	0.359212	0.255629	0.415507	0.262967	0.262876	0.250246	0.278629	0.242114	0.555282
OR2A4	0.503299	0.53673	0.504481	0.526016	0.547627	0.503342	0.505017	0.505765	0.503509	0.506766	0.511978	0.503317	0.507053	0.529694	0.508445	0.503624	1.1131	0.623402	0.503299	0.5347	0.526328	0.505836	0.561863	0.550859	0.578532	0.6102	0.503493	0.512145	0.503456	0.571744	0.621243	0.562529	0.601057	0.535388	0.520285	0.561616	0.573159	0.505165	0.636833	0.507538	0.673516	0.548527	0.627089	0.513016	0.514128	1.1131
OR2A5	0.334556	0.333036	0.249052	0.265951	0.292089	0.244217	0.453359	0.263436	0.307822	0.278971	0.338846	0.357488	0.26027	0.251138	0.423101	0.25638	0.245909	0.255255	0.281397	0.382944	0.301028	0.457136	0.484041	0.278772	0.296443	0.256865	0.290774	0.242066	0.414767	0.404944	0.371162	0.483526	0.266343	0.319536	0.285082	0.402212	0.269846	1.25102	0.362221	0.335185	0.314522	0.346911	0.302141	0.652347	0.547366	1.25102
OR2A7	0.563975	0.803145	0.819158	1.01531	1.09865	0.631594	0.563975	0.601053	1.2637	0.564331	0.852325	0.992209	1.04868	0.575016	0.930767	0.60658	0.580032	1.8401	0.563975	1.55426	1.01152	1.28381	2.13181	1.56648	0.565024	2.61477	2.01332	2.36592	0.805163	0.983435	1.25523	0.570294	0.588609	1.13283	1.27367	1.27207	0.669245	0.755732	0.569976	1.13139	0.754667	0.590809	0.565114	0.573136	1.17312	2.61477
OR2AE1	0.633246	0.468643	0.162872	0.410094	0.285111	0.161512	0.131452	0.126499	0.17451	0.0224513	0.280466	0.0733204	0.107626	0.0677236	0.023076	0.0633766	0.530307	0.100555	0.0284944	0.030001	0.025651	0.0504617	0.0560768	0.0357872	0.04961	0.0307434	0.074363	0.117339	0.194616	0.0593053	0.078814	0.0559355	0.267986	0.0842885	0.157659	0.0625708	0.699547	0.77217	0.173629	0.0249864	0.0546601	0.0520985	0.0608848	0.115414	0.778089	0.778089
OR2AG1	0.0628615	0.204203	0.107734	0.270192	0.0187159	0.12318	0.239197	0.073804	0.385037	0.09596	0.278025	0.294952	0.364061	0.090496	0.0239323	0.297255	0.0532364	0.672196	0.165275	0.18482	0.356805	0.0318386	0.238893	0.242854	0.249867	0.241644	0.167517	0.12341	0.397309	0.341643	0.306863	0.230639	0.0352538	0.365076	0.577572	0.730943	0.0344343	0.103725	0.0659302	0.260922	0.0643379	0.473734	0.034987	0.0452497	0.0534971	0.730943
OR2AG2	0.366523	0.2988	0.425549	0.264045	0.226164	0.402224	0.0168177	0.0950067	0.382558	0.0971298	0.25946	0.132317	0.135044	0.287929	0.0205436	0.114894	0.211535	0.451879	0.286198	1.47977	0.23439	0.196246	0.234627	0.0219621	0.113368	0.121594	0.135262	0.20335	0.0225295	0.124268	0.391285	0.134227	0.0186582	0.0173757	0.28128	0.224742	0.0174029	0.0330325	0.21512	0.0682402	0.340871	0.0179129	0.0165399	0.0673871	0.140119	1.47977
OR2AK2	0.131914	0.387136	0.192207	1.31605	0.0126699	0.18644	0.0126699	0.283091	0.251734	0.797952	0.445689	0.0126699	0.547318	0.52171	0.56967	0.393129	0.131972	0.148849	0.119414	0.134117	0.16043	0.0132555	0.0156062	0.133806	0.0315971	0.0146911	0.0127191	0.224899	0.24736	0.201528	0.0164898	0.0634544	0.0234836	0.126894	0.708158	0.329211	0.350254	0.0165265	0.189473	0.482489	0.0420505	0.216766	0.0217208	0.0955347	0.0249319	1.31605
OR2AP1	0.641931	0.645121	0.640473	0.640826	0.666375	0.640473	0.711301	0.658835	0.645755	0.687126	0.701602	0.646046	0.673663	0.689831	0.641934	0.655872	1.27494	0.748483	0.667306	0.693532	0.819272	0.665659	0.781867	0.829665	0.658194	0.658925	0.791743	0.655011	0.695758	0.691552	0.811833	0.887335	0.687641	0.641004	0.641877	0.644968	0.761935	0.82648	0.760586	0.739043	0.659243	0.753173	0.642638	0.756472	0.702514	1.27494
OR2AT4	2.19746	2.36456	1.56683	0.68588	1.1831	1.71236	2.59208	0.878717	1.69349	0.877366	1.79118	1.7441	0.7702	0.729011	1.29125	1.75235	0.412334	1.02287	1.86619	1.20313	1.00605	0.230279	1.39909	1.40798	0.801988	1.08122	1.14491	1.33345	1.02502	1.53489	0.833539	0.832899	1.02604	1.06649	1.29032	0.619494	0.206486	0.382308	0.33067	1.89435	0.819956	1.37743	0.0517922	0.802429	0.546852	2.59208
OR2B11	0.26796	0.812022	1.03161	1.35708	1.2295	0.775189	0.959339	0.966871	1.00574	1.08771	0.911201	1.59955	1.03233	0.901947	0.0555865	1.40531	0.060938	1.27963	1.2933	0.813249	0.967163	0.290332	1.35087	0.155249	0.655218	0.871433	0.883615	1.57439	0.826809	1.45108	1.01993	0.649195	0.349466	0.453073	1.48495	1.41318	0.617664	0.129009	0.358208	2.13268	1.36475	0.868535	0.308915	0.0986101	1.01888	2.13268
OR2B2	1.0343	1.32071	1.1801	1.19087	1.64207	1.11306	1.34731	1.11891	1.71544	0.703635	1.82048	1.68247	0.817623	0.605319	0.949572	1.58642	0.0765484	1.89343	1.50156	2.33744	1.20922	0.995896	1.58985	0.937533	1.52581	1.66518	1.35339	1.65131	2.36088	1.83637	1.83214	1.92234	2.16734	1.49213	2.24551	2.01588	0.159909	0.0506601	1.30444	0.0698936	1.82654	1.29152	0.767718	1.22696	0.0986652	2.36088
OR2B3	0.0646513	0.00218834	0.0573633	0.0272719	0.0598254	0.0563814	0.0604338	0.00376787	0.00380317	0.00409431	0.123737	0.00331823	0.00302229	0.0405672	0.0226819	0.0211077	0.00443864	0.0100493	0.0010778	0.00113209	0.0011484	0.00380366	0.0443272	0.00113175	0.00137159	0.0385054	0.0121201	0.00233211	0.0405305	0.0746073	0.2105	0.190734	0.0564271	0.0766752	0.0640868	0.0470426	0.389747	0.0660861	0.29957	0.0622669	0.0555495	0.00293478	0.0933701	0.00805545	0.0993026	0.389747
OR2B6	1.71515	1.14692	1.17849	1.15372	1.14283	1.15995	1.12573	1.09054	1.17427	1.55484	1.15723	1.09041	1.2921	1.21742	1.27032	1.22659	1.18602	1.10633	1.19466	1.16057	1.18261	2.86725	1.47487	1.60611	1.2225	1.30729	1.37623	1.20582	1.09563	1.12992	1.50382	1.27101	1.1553	1.09204	1.19722	1.0972	1.15028	1.43979	1.46143	1.206	1.0906	1.15778	1.3583	1.11764	1.19276	2.86725
OR2C1	1.62352	0.752985	0.525084	0.805028	0.746708	0.449414	0.797861	0.54574	0.550139	0.370006	0.5789	0.524066	0.243256	0.371583	0.537455	0.628222	0.199189	0.610217	0.609956	0.513471	0.847493	0.828671	0.553499	1.51758	0.739318	0.908955	0.631892	0.559076	0.783099	1.14275	0.873472	0.774808	0.295303	0.34778	0.662993	0.798534	0.959042	0.200627	0.526649	0.944505	1.13	0.459179	0.737227	0.33667	0.204551	1.62352
OR2C3	1.1605	0.968573	0.692448	0.699352	0.667382	0.743321	0.706103	0.757745	0.594524	0.660629	0.700568	0.625326	0.596444	0.861301	1.27342	0.700254	0.832616	0.558459	0.634176	0.604476	0.570941	0.588599	0.562378	0.562574	0.558541	0.732159	0.63345	0.596661	0.703257	0.566153	0.776345	0.669295	0.723821	0.558465	0.559293	0.569147	0.875627	1.27868	0.69871	0.678626	0.558981	0.558557	0.757216	1.12835	0.588735	1.27868
OR2D2	1.15078	0.581206	0.490495	0.262508	0.244449	0.470604	0.400615	0.480812	0.234808	0.481683	0.283879	0.427956	0.404991	0.511691	0.890377	0.377604	1.27235	0.353995	0.355529	0.234777	0.327292	0.435274	0.235135	0.237907	0.414962	0.254062	0.241694	0.437378	0.251865	0.244228	0.379325	0.381843	1.19031	0.25414	0.280612	0.312543	0.796939	1.6182	0.349817	0.542787	0.250172	0.238651	0.247949	1.33453	0.799865	1.6182
OR2D3	0.211001	0.22839	0.240478	0.214409	0.275271	0.286484	1.04349	0.761732	0.329692	0.376504	0.500989	0.193244	0.196178	0.571949	0.33018	0.207945	0.641353	0.185235	0.230283	0.319627	0.185124	0.233435	0.212981	0.279818	0.233211	0.252211	0.238727	0.222312	0.185833	0.185563	0.311107	0.407874	0.246142	0.346422	0.342327	0.22851	0.288254	1.03424	0.224385	0.184948	0.188705	0.22357	0.243572	0.533841	0.284666	1.04349
OR2F1	0.0809264	0.0438505	0.276951	0.280139	0.415346	0.254967	0.0986821	0.0420341	0.23036	0.414203	0.595495	0.294722	0.545027	0.684173	0.89322	0.187838	0.043779	0.630899	0.584867	0.110569	0.148635	0.0418178	0.177034	0.778755	0.0567209	0.0661473	0.0834261	0.403778	0.135837	0.0743587	0.0453823	0.0411304	0.143004	0.221788	0.110416	0.0385198	0.191988	0.0707442	0.168659	0.185111	0.0609553	0.236664	0.327536	0.0531422	0.207963	0.89322
OR2F2	1.09618	1.1847	1.40561	1.16913	1.31208	1.31832	1.03541	1.1628	1.24743	1.45984	1.47655	1.18932	1.43534	1.38213	1.3444	1.27036	0.92069	1.50986	1.46414	1.26377	0.919518	1.29018	1.64841	1.78897	0.950413	1.00899	0.980372	1.69326	1.01157	0.941544	0.981529	0.919072	0.982312	1.45288	1.15139	1.13645	1.32001	1.36421	0.992458	1.19952	0.92013	0.937402	0.926128	0.965941	1.03992	1.78897
OR2G2	0.141578	1.31616	0.587246	0.867664	0.840843	0.615541	0.862369	0.903704	0.556654	0.897723	0.622922	0.800532	2.08195	0.547497	0.680917	1.17937	0.368816	0.521386	0.308593	0.583663	0.755965	0.121156	0.323943	0.130758	0.509292	0.0858689	0.161749	0.692076	0.357786	0.747201	0.310795	0.0818442	0.80835	0.264045	0.522026	0.239831	1.03622	1.04356	0.135283	0.574184	0.0864003	0.489275	0.0850761	0.627704	0.240078	2.08195
OR2G3	0.571389	0.787874	0.685661	0.807451	0.77707	0.683262	0.626739	0.747359	0.603484	0.659	0.637838	0.588721	0.953296	0.655091	0.543173	0.702603	1.02852	0.898198	1.08422	0.993006	0.989417	0.682044	1.12421	0.672524	0.904413	1.25375	1.03606	0.74494	0.550963	0.691173	0.846733	0.708275	0.68436	0.559196	0.666689	1.09581	0.614711	0.548121	0.727999	0.545002	0.689949	0.672284	0.568842	0.635442	1.01181	1.25375
OR2G6	0.597752	0.206891	0.321319	0.302346	0.325189	0.265256	0.404258	0.608677	0.458744	0.300607	0.438787	0.208225	0.248152	0.272278	0.348432	0.320989	0.204996	0.353315	0.236737	0.198425	0.20115	0.258028	0.322174	0.257836	0.533068	0.362923	0.43705	0.339634	0.683119	0.628564	0.414473	0.203898	0.226599	0.341188	0.198486	0.417958	0.20983	0.534066	0.232335	0.218052	0.20156	0.455112	0.561022	0.77867	0.912343	0.912343
OR2H1	0.801339	0.965004	1.40556	1.22779	1.3376	1.18759	1.13116	0.693156	1.03338	1.68184	1.21194	0.784002	0.655835	1.29209	2.15078	1.11362	0.790143	1.20686	0.615014	0.789504	0.652299	0.605857	0.765864	1.62676	0.603634	0.820716	1.06139	1.13061	0.629593	0.611681	0.868824	0.995394	0.855566	0.788447	0.922914	1.08974	1.43132	0.707512	0.779578	0.6155	0.924876	0.647949	0.928079	1.17422	1.20034	2.15078
OR2J2	0.0481698	0.0481698	0.0481698	0.0808217	0.0493698	0.0481698	0.0481698	0.0519717	0.0481698	0.222669	0.0688778	0.105917	0.0517588	0.258701	0.080149	0.0687855	0.156919	0.259396	0.22684	0.116636	0.0481698	0.0529722	0.0833523	0.194664	0.150554	0.0910479	0.0545474	0.10275	0.0868039	0.320145	0.201496	0.109496	0.0481883	0.075853	0.148518	0.0956175	0.186605	0.0671316	0.0522679	0.147445	0.156821	0.546249	0.0856922	0.080052	0.0698851	0.546249
OR2J3	0.168426	0.0275008	0.0255931	0.0296611	0.028935	0.0255931	0.0255931	0.208126	0.0255931	0.0262609	0.0275341	0.0415204	0.0284669	0.0771048	0.210976	0.129792	0.0257982	0.0735292	0.0961745	0.0438331	0.0255931	0.146724	0.2821	0.084614	0.107901	0.266655	0.191285	0.099557	0.254692	0.0281495	0.231538	0.289153	0.604771	0.134216	0.169877	0.118365	0.0261106	0.0398738	0.107149	0.0422824	0.0820178	0.486962	0.0866844	0.123006	0.135613	0.604771
OR2K2	0.776674	0.627608	0.54558	0.489802	0.48084	0.554096	0.480748	0.480297	0.563798	0.588845	0.511662	0.608265	0.839999	0.531409	0.539984	0.480785	0.764046	0.520333	0.480894	0.536078	0.509058	0.540539	0.548841	0.54946	0.505132	0.983964	0.543937	0.526739	0.526189	0.49731	0.58155	0.498986	0.994904	0.973041	1.41496	0.70545	0.993685	0.72998	0.637566	0.900782	0.501478	0.691594	0.507006	0.492604	1.3025	1.41496
OR2L13	0.743229	1.56037	0.00228781	0.0939924	0.108039	0.00710393	0.257458	0.354282	0.206394	0.0154178	0.140159	0.406139	0.351043	0.0945738	0.10604	0.193438	0.190976	0.0474147	0.0042874	0.37996	0.121447	0.0555171	0.164949	0.0790177	0.0791038	0.0728777	0.00300354	0.00472475	0.00628345	0.00962579	0.0595979	0.0170229	0.0383479	0.428877	0.164033	0.189122	0.00423102	0.550859	0.00277095	0.649992	0.0518399	0.103088	0.0906011	0.0172889	0.251424	1.56037
OR2L2	0.0433909	0.166946	0.430882	0.524817	0.739839	0.485633	0.304346	0.279571	0.558655	0.270233	0.441911	0.652469	0.495073	0.379515	0.76679	0.611957	1.63744	0.407121	0.0533762	0.157589	0.154896	0.104178	0.146369	0.0384843	0.0730742	0.0791453	0.0661971	0.170863	0.125606	0.214628	0.223879	0.224631	0.250259	0.315277	0.0696305	0.0378428	0.342717	0.289437	0.0474039	0.908104	0.0394504	0.0394328	1.00959	0.0581548	0.116039	1.63744
OR2L3	0.0388415	0.0254018	0.0934148	0.0246446	0.0204862	0.0873413	0.00797676	0.00858341	0.0117559	0.00883035	0.0703707	0.00772587	0.0685879	0.128905	0.155426	0.0676916	0.121204	0.102761	0.0333403	0.0254681	0.037843	0.00744856	0.020131	0.052978	0.04652	0.0292248	0.0289715	0.0324822	0.017996	0.0128	0.369252	0.111322	0.0226543	0.013636	0.00770033	0.00863495	0.0186239	0.082525	0.0313471	0.123499	0.100802	0.0219326	0.0863533	0.0112917	0.0857129	0.369252
OR2L5	0.223608	0.499617	0.1527	0.490881	0.574671	0.1527	1.07273	1.11198	1.23171	0.182039	0.452812	0.636674	0.293935	0.153846	0.15991	0.353979	0.208737	0.486705	0.1527	0.185366	0.378205	0.840677	0.855537	0.6533	0.643748	2.0945	1.91722	0.979463	0.411756	0.303443	0.37599	0.159346	0.153389	1.44412	0.702839	1.87704	0.748622	0.205937	0.622654	0.549463	0.837953	0.495465	0.169807	0.178581	0.95859	2.0945
OR2L8	0.0649114	0.329043	0.404951	0.0421062	0.0421062	0.468489	0.62895	0.459468	0.249549	0.0421062	0.0421062	0.0421062	1.06967	0.442388	0.310532	0.329449	0.971263	0.0421062	0.0421062	0.456754	0.153792	0.462916	0.371011	0.121867	0.131331	0.152827	0.24506	0.124968	0.145294	0.163529	0.0516866	0.102324	0.460383	0.745027	0.7416	0.79052	0.0457779	2.03375	0.326564	0.0468577	0.302793	0.10927	0.0835028	0.736697	2.56785	2.56785
OR2M2	0.113578	0.146861	0.134305	0.176871	0.179717	0.174963	0.75631	0.192708	0.151189	0.169109	0.122019	0.117074	0.207257	0.321246	0.226637	0.111781	0.326113	0.11606	0.384819	0.179955	0.11377	0.115073	0.134772	1.00902	0.117582	0.110756	0.11793	0.11744	0.377705	0.132725	0.353568	1.17073	0.497664	0.111142	0.153951	0.209871	0.110512	0.11099	0.203347	0.953063	0.20808	0.110522	3.09267	0.238191	0.202098	3.09267
OR2M3	0.75342	0.591991	0.410578	0.65661	0.886286	0.465574	0.324283	1.27531	0.371263	1.86644	0.313952	1.01529	1.67089	1.63622	0.496829	0.938001	0.746546	0.361801	0.369128	2.09752	0.406341	0.708613	0.360968	0.579107	0.653905	0.332765	0.304221	0.47801	1.5553	0.680926	0.329385	0.30495	0.657975	0.923734	0.681827	0.781795	0.359071	0.921845	0.584881	0.393393	0.305822	1.18523	0.329911	0.697229	0.54861	2.09752
OR2M4	0.281057	0.277269	0.586237	0.406078	0.434526	0.514384	0.293737	0.388792	0.414036	2.18226	0.352196	0.26094	0.721735	2.13206	2.43053	0.657075	0.348855	0.405985	0.319321	0.591468	0.261901	0.443393	0.253372	0.724517	0.286586	0.261356	0.335254	0.438684	0.391911	0.289351	0.339536	0.390414	0.881756	0.272853	0.615183	0.309235	0.268906	0.498577	0.432207	0.387367	0.325034	0.2589	0.627321	1.54009	0.264069	2.43053
OR2M5	0.127801	0.128734	0.0937866	0.108792	0.0771386	0.101685	0.356135	0.084762	0.0808907	0.100667	0.106262	0.151372	0.0946554	0.367934	0.22228	0.127999	0.337171	0.129676	0.236021	0.204213	0.262965	0.380851	0.118736	0.0847642	0.0867394	0.387574	0.668978	0.683446	0.195605	0.111519	0.0922745	0.177293	0.324847	0.123351	0.0810074	0.191379	0.237056	0.0822874	0.12495	0.283827	0.0855615	0.342684	0.230659	0.144495	0.250937	0.683446
OR2M7	0.462681	0.455977	0.447803	0.610238	0.396066	0.387804	0.409874	0.295782	0.429402	0.62801	0.382374	0.383518	0.294314	0.881562	0.441192	0.292251	0.486795	0.661601	1.08532	0.297297	0.317965	0.387993	0.470986	1.03904	0.953266	0.317032	0.321752	0.29193	0.296809	0.312512	0.874103	0.500848	0.647825	0.291595	0.293798	0.344646	0.359474	0.428712	0.562439	0.611804	0.291424	0.44234	0.464988	0.64085	0.391303	1.08532
OR2S2	0.725376	1.16048	1.28633	1.21696	0.240525	1.56978	0.987225	0.944139	1.20348	0.315978	1.01863	1.59317	0.823464	0.5923	0.891844	1.05545	0.404541	1.00429	0.901209	1.43508	0.347054	0.507971	1.08247	0.750836	1.26116	1.11557	1.46547	1.36368	1.53741	1.2096	1.32723	1.18115	1.11864	0.950114	1.03741	0.841368	0.374502	0.717315	0.365002	0.447992	0.339532	1.25071	0.536237	0.624648	0.941369	1.59317
OR2T1	0.266199	0.373939	0.711157	0.477271	0.545091	0.67431	0.649466	0.317569	0.858668	0.457843	0.602204	0.285569	0.425744	0.328938	0.691191	0.723196	1.44705	0.261706	0.273345	0.458298	0.260835	0.364797	0.26606	0.271601	0.52098	0.259722	0.264301	0.351738	0.261431	0.263483	0.283586	0.405061	0.375866	1.07871	1.1285	0.271988	0.302662	0.550561	0.307223	0.278602	0.267388	0.361989	0.265474	0.737346	0.554869	1.44705
OR2T10	0.00305624	0.0137295	0.220867	0.00844037	0.00147313	0.230334	0.305894	0.0772107	0.282784	0.645368	0.0242664	0.257432	0.304224	0.402167	0.067388	0.0698602	0.0107848	0.0759902	0.0167953	0.264276	0.0637579	0.119356	0.0104433	0.0295266	0.0180476	0.200924	0.40915	0.0473611	0.396506	0.0124358	0.0114869	0.0077837	0.146982	0.00758632	0.0742971	0.17451	0.211761	0.77143	0.00444477	2.59548	0.455468	0.0946894	0.0954212	1.3109	0.289996	2.59548
OR2T11	1.32588	1.3677	1.19427	1.18139	1.18139	1.19408	1.2986	1.21281	1.2583	1.18139	1.18139	1.18139	1.38107	1.18463	1.19691	1.25281	1.18794	1.18139	1.18139	1.28653	1.18934	1.22625	1.19295	1.33672	1.40621	1.20999	1.20987	1.20162	1.1824	1.18375	1.18139	1.19183	1.18469	1.40233	1.62622	1.72575	1.1874	1.24769	1.24799	1.74857	1.56232	1.18205	1.40783	1.22134	1.42724	1.74857
OR2T12	0.725496	0.87942	0.903722	0.680254	0.688638	0.986455	0.982503	0.828825	0.881775	0.801348	0.864954	0.870547	1.59926	0.856643	0.93832	1.21764	0.730985	0.822303	1.13765	0.956076	0.761799	0.679813	0.783193	0.689103	0.730837	0.73116	0.694663	0.747244	0.769608	0.737749	0.776322	0.732509	0.681089	1.0942	0.982717	1.01144	0.734057	0.732704	0.757594	1.33922	0.788286	0.718328	0.950679	0.98256	0.757347	1.59926
OR2T2	0.739367	0.947231	0.74506	0.735024	0.712429	0.835634	0.822217	0.724965	0.711081	0.710331	0.830847	0.745622	1.12104	0.791774	0.858869	0.807231	1.07853	0.710538	0.736167	0.762583	0.71043	0.710214	0.7124	0.76096	0.978781	0.855621	0.822665	0.718528	0.729056	0.711859	0.714356	0.779309	0.754513	0.716966	0.798498	0.762212	0.754465	0.723192	0.925062	1.92905	0.785273	1.20232	0.710058	1.04959	1.25964	1.92905
OR2T27	0.00569169	0.438306	0.545915	0.490077	0.274738	0.602517	0.414496	0.0486922	0.821043	0.00324709	0.120696	0.00950561	0.717736	0.0114508	0.00336735	0.284466	0.1838	0.299067	1.03892	0.00482595	0.307524	0.156725	0.108045	0.41682	0.991533	0.526795	0.139162	0.156965	0.0155195	0.314659	0.578717	0.00422636	0.157714	0.0129179	1.09824	0.736575	0.468015	0.0769325	0.446591	0.049763	0.125943	0.00340775	0.789962	0.130596	0.301083	1.09824
OR2T29	0.941005	0.866224	0.649339	1.06098	1.10582	0.80078	0.54942	0.707582	0.881082	0.34003	1.07016	0.511509	0.349179	0.340291	0.719443	0.371753	0.88057	0.409013	0.40886	0.412827	0.884331	0.902688	0.58152	0.409277	0.412201	1.01841	0.474255	0.813615	0.926142	0.934238	0.632887	1.11708	0.368167	0.581518	0.374749	0.437223	0.391603	0.457136	1.47222	0.481807	0.807083	0.563719	0.908521	0.38864	0.689943	1.47222
OR2T3	0.122482	0.103649	0.101894	0.100719	0.101216	0.102311	0.100691	0.121813	0.120651	0.185756	0.104203	0.180744	0.104714	0.889385	0.972133	0.154916	0.789262	0.104029	0.100691	0.35469	0.199019	0.191655	0.182753	0.114992	0.175116	0.594191	0.506611	0.115619	0.156077	0.113477	0.155046	0.115224	0.132278	0.347725	0.247928	0.236692	0.230843	0.307294	0.138619	0.495446	0.104289	0.187905	0.154615	0.446949	0.154287	0.972133
OR2T33	0.19765	0.112647	0.121011	0.185709	0.287098	0.12737	0.13264	0.247233	0.304894	0.148762	0.259253	0.167916	0.12755	0.118254	0.77166	0.118311	0.414942	0.113948	0.116253	0.485376	0.293265	0.195922	0.111192	0.195199	0.111212	0.112781	0.115159	0.138422	0.444611	0.243884	0.11468	0.111738	0.123709	0.142331	0.112854	0.120095	0.111263	0.478929	0.189694	0.434382	0.433282	0.243921	0.111192	0.281598	0.120278	0.77166
OR2T34	0.055437	0.0495106	0.0786897	0.0395481	0.0933735	0.0730301	0.0380818	0.0807829	0.0380881	0.247972	0.0476359	0.0464026	0.102308	0.22304	0.11646	0.113112	0.330817	0.0484679	0.0380818	0.278121	0.144244	0.0611607	0.0404078	0.202647	0.0796024	0.0386412	0.0464592	0.0381985	0.0479985	0.0495666	0.0487825	0.0395232	0.23661	0.140917	0.0716261	0.0383244	0.362011	0.0381338	0.152954	0.0483676	0.128534	0.0381222	0.100806	0.0469982	0.0490397	0.362011
OR2T35	0.691776	0.764521	0.790517	0.694559	0.733098	0.808446	0.849825	0.709896	0.807395	2.05043	0.756018	0.821714	0.92473	1.5169	0.711299	0.706129	0.704712	0.756982	0.705729	0.876112	0.779978	0.793668	0.874812	0.739191	0.75489	0.799655	0.910925	0.694992	1.57426	0.724722	1.02241	1.35733	0.719238	0.692103	0.707256	0.695079	0.730997	2.54123	0.694676	1.37373	0.746418	0.974994	1.10889	2.23611	0.848936	2.54123
OR2T4	2.14263	2.19726	2.18139	2.23458	2.283	2.23226	2.42742	2.20566	2.30685	2.13153	2.39271	2.126	2.33108	2.13856	2.33537	2.19905	2.40746	2.14628	2.19643	2.12793	2.19646	2.18358	2.13985	2.18842	2.13062	2.12722	2.12683	2.26285	2.12794	2.20703	2.14754	2.16706	2.97447	2.31387	2.36917	2.23725	2.20467	2.39169	2.44787	2.37045	2.283	2.15064	3.0023	2.73706	2.21035	3.0023
OR2T5	0.14118	0.0330359	0.0672907	0.0258335	0.0258335	0.0821655	0.0619364	0.0365539	0.0260628	0.0258335	0.0258335	0.0258335	0.136634	0.218487	0.19376	0.951603	0.416903	0.0258335	0.0258335	0.295228	0.0317925	0.484232	0.69494	0.0774705	0.256852	0.0477195	0.186865	0.0259128	0.45635	0.058172	0.0789603	0.141288	0.774518	0.0891056	0.318414	0.307565	0.358168	0.286184	0.265304	0.0258761	0.207119	0.0709751	0.0300773	0.0836856	0.0631666	0.951603
OR2T6	0.101456	0.112321	0.142049	0.25638	0.295835	0.138108	0.103613	0.135477	0.211326	0.101023	0.128201	0.204815	0.0990814	0.208262	0.134288	0.186461	0.300449	0.143287	0.098888	0.107069	0.111517	0.701836	0.149697	0.220522	0.102248	0.134486	0.131931	0.108705	0.162773	0.193963	0.124806	0.179222	0.244972	0.138763	0.100012	0.0984494	0.442307	0.107911	0.221516	0.543731	0.218	0.882963	0.187313	0.193019	0.197305	0.882963
OR2T8	0.106102	0.256028	0.208949	0.466361	0.358121	0.188297	0.352496	0.292632	0.192499	0.375352	0.263181	0.355505	0.412344	0.133385	0.032309	0.386777	0.183623	0.167685	0.0267234	0.187076	0.235806	0.0444331	0.108967	0.114119	0.384125	0.0887843	0.251729	0.26109	0.0649229	0.0302793	0.120173	0.134753	0.563148	0.197094	0.295448	0.278884	1.08263	0.0313325	0.0270606	0.040244	0.158666	0.354839	0.0992084	0.0531203	0.0505345	1.08263
OR2V1	1.22135	1.16332	0.663832	1.05312	1.06731	0.663832	0.663832	1.20394	1.24868	0.67579	1.10948	1.22956	0.788447	0.785931	1.24603	1.2272	0.665935	0.855036	1.16919	0.923499	1.20605	0.80302	1.20965	1.24921	0.850632	1.12092	1.02633	1.07469	1.10069	0.869882	1.05445	0.725441	0.796344	0.903531	0.872706	0.983124	0.688022	0.864956	0.755744	1.63729	1.51704	1.04715	0.758426	1.25851	1.98169	1.98169
OR2V2	0.928236	0.999292	0.806056	1.36934	0.974787	0.78409	0.763815	0.612051	0.780889	0.628948	0.877481	0.845239	0.837023	0.872539	0.793106	0.780097	0.646277	0.995454	1.1982	1.1153	0.715252	0.801806	1.09789	1.0135	0.99139	0.989994	0.881228	0.96242	0.61132	0.763212	0.959897	0.830512	0.624731	0.709951	0.972806	0.886128	0.662544	1.12202	0.61913	0.610388	0.904039	0.70272	0.611419	0.942587	0.777538	1.36934
OR2W1	0.0745363	0.127471	0.191007	0.41273	0.317747	0.189768	0.234489	0.406452	0.299235	0.309802	0.36452	0.323844	0.41491	0.30303	0.544923	0.478425	0.507604	0.0683269	0.0347811	0.150203	0.0348786	0.190602	0.180375	0.123206	1.23291	0.202946	0.209559	0.0519963	0.561432	0.347754	0.104592	0.0751274	0.538648	0.209737	0.201904	0.127073	0.710125	0.40393	0.0511871	0.472067	0.30302	0.637117	0.161902	0.0455938	0.0570506	1.23291
OR2W3	1.00007	1.30806	0.619043	0.992863	0.888084	0.606837	0.625115	0.704022	0.628867	1.49521	0.763411	0.89039	0.688133	0.816468	0.658641	1.00525	0.506357	0.578226	0.480778	0.765089	0.781113	0.540812	0.601861	0.493978	0.617568	0.481458	0.481172	0.612072	0.5896	0.761455	0.591327	0.707597	0.785714	0.517936	0.87199	0.916489	0.937716	0.594035	0.496705	0.561062	0.542259	1.23787	0.897017	0.640303	0.482959	1.49521
OR2W5	0.0588069	0.0588069	0.0588069	0.0588069	0.0588069	0.0588069	0.0588069	0.0588069	0.0588069	0.0588069	0.0588069	0.0588069	0.0588069	0.0588069	0.0588069	0.0588069	0.0588069	0.0588069	0.0588069	0.0588069	0.0588069	0.0588069	0.0588069	0.0588069	0.0588069	0.0588069	0.0588069	0.0588069	0.0588069	0.0588069	0.0588069	0.0588069	0.0588069	0.0588069	0.0588069	0.0588069	0.0588069	0.0588069	0.0588069	0.0588069	0.0588069	0.0588069	0.0588069	0.0588069	0.0588069	0.0588069
OR2Y1	0.704091	0.69243	0.430333	0.413119	0.349473	0.39645	0.409147	0.164627	0.185411	0.0098993	0.438797	0.686681	0.0843364	0.019914	0.149376	0.550981	0.0638492	0.2634	0.504882	0.404709	0.351087	0.240016	0.400987	0.45086	0.172875	0.102445	0.131228	0.334994	0.789737	0.358895	0.601453	0.677079	0.294025	0.548719	0.108645	0.0630067	0.190235	0.633456	0.0309201	0.838119	0.0917012	0.26921	0.918485	0.316954	0.864896	0.918485
OR2Z1	0.160385	0.434103	0.28259	0.173794	0.16461	0.168118	0.173276	0.604761	0.199102	0.160596	0.156706	0.177766	0.160438	0.196981	2.05758	0.287383	0.189018	0.159176	0.407511	0.316022	0.161909	0.183305	0.229425	0.170445	0.403437	0.22185	0.163807	0.190077	0.455541	0.163563	0.187164	0.18949	0.176566	0.155449	0.15474	0.226057	0.159027	0.35524	0.156264	0.257353	0.163792	0.49273	0.172014	0.157146	0.306595	2.05758
OR3A1	0.0897081	0.178568	0.311864	0.0946678	0.0464275	0.306669	0.370096	0.359258	0.104971	0.380203	0.117024	0.209808	0.53152	0.0592084	0.339401	0.20671	0.217364	0.0251812	0.224699	0.09535	0.0180117	0.320816	0.276479	0.021579	0.123304	0.0258298	0.0729259	0.375865	0.0312453	0.0449795	0.0179049	0.0400286	0.541495	0.225231	0.298366	0.0365069	0.0257503	0.805498	0.0176379	0.0774605	0.0327642	0.0231226	0.093664	0.806528	0.574519	0.806528
OR3A2	1.05728	0.601246	0.808375	0.548301	0.416985	0.777499	0.604323	0.498068	0.656462	0.879815	0.471591	0.715762	1.01494	0.897808	1.30245	0.653476	0.625686	0.357728	0.353292	0.471312	0.345581	1.20043	0.880011	0.516746	0.427076	0.386811	0.400237	0.39157	0.472659	0.402115	0.421767	0.412338	0.715726	0.478614	0.469125	0.477423	0.567663	0.490366	0.563202	0.373634	0.351072	0.354655	0.493374	0.610287	0.414323	1.30245
OR3A3	0.311622	0.173996	0.0199194	0.0315817	0.0395027	0.0222098	0.0195172	0.0217546	0.0515292	0.135301	0.0195805	0.236976	0.129245	0.164234	0.542998	0.101679	0.504282	0.175258	0.0277995	0.467303	0.0452301	0.257953	0.124963	0.448121	0.0210418	0.103079	0.234814	0.0808319	0.0672833	0.244212	0.265556	0.199375	0.610831	0.0877639	0.0757847	0.0344817	0.104474	0.734624	0.931627	0.705106	0.218332	0.129988	0.0857906	0.399158	0.20342	0.931627
OR4A15	0.51892	0.253567	0.367444	0.129391	0.092222	0.426909	0.0174147	0.220778	0.0262614	0.0119531	0.0645878	0.0732652	0.0339715	0.113018	0.374155	0.0273774	0.0369329	0.473865	0.00338652	0.0508908	0.0306296	0.955569	0.130015	0.208558	0.0474458	0.0170553	0.0746246	0.096012	0.133448	0.322922	0.162863	0.179409	0.0855693	0.0247337	0.171672	0.00513104	0.0109851	0.00483494	0.112455	0.0746448	0.144678	0.00430291	0.307924	0.231491	0.0106439	0.955569
OR4A16	0.324193	0.542792	0.344362	0.313951	0.279594	0.418425	0.268669	0.401784	0.420487	0.278604	0.322829	0.305077	0.315627	0.388153	0.792129	0.29137	0.560705	0.957232	0.906612	0.838912	0.622376	0.269496	0.776455	0.370919	0.61098	0.952286	0.415914	0.651165	0.341423	0.269969	0.435958	0.399907	1.25794	0.323197	1.02999	0.814725	0.269337	0.872768	0.272887	0.683554	0.381187	0.371215	0.271183	0.316641	0.354041	1.25794
OR4A47	0.37455	0.343112	0.363407	0.398267	0.47942	0.368284	0.353959	0.334438	0.495934	0.793294	0.334388	0.47576	0.505313	0.570703	0.726171	0.373045	0.490222	0.397199	0.334381	0.436178	0.339861	0.565217	0.558976	0.724218	0.34536	0.538041	0.996582	0.345632	0.335655	0.335298	0.463675	0.433867	0.413683	0.533024	0.64841	0.350124	0.611462	0.435771	1.56163	0.340598	0.377412	0.589417	0.790542	0.349021	0.412101	1.56163
OR4A5	0.510952	0.897882	0.00846884	0.235398	0.197956	0.00846884	0.00846884	0.00846884	0.00846884	0.405769	1.16793	0.762974	0.00846884	0.00846884	0.00846884	0.00846884	0.00846884	0.00846884	0.00846884	0.00846884	0.784553	0.00846884	0.00846884	0.00846884	0.673489	0.226064	0.00846884	0.00846884	0.00846884	0.710155	0.00846884	0.00846884	0.00846884	0.00846884	0.00846884	0.00846884	0.00846884	0.00846884	0.0959664	0.0342784	0.340447	0.324088	0.103946	0.251531	0.00846884	1.16793
OR4B1	1.15752	0.421935	0.199078	0.114412	0.10394	0.196367	0.158383	0.0988968	0.130264	0.106647	0.259449	0.276607	0.0854408	0.10235	0.220474	0.163621	0.212843	0.0832813	0.149678	0.167342	0.0932556	0.0873422	0.0836667	0.129354	0.141756	0.117574	0.0828479	0.192932	0.0986273	0.0854184	0.118724	0.085261	0.0840099	0.0900647	0.107145	0.1313	0.196454	0.0826842	1.22779	0.0836735	0.085925	0.0983503	0.19061	0.112488	0.121451	1.22779
OR4C11	0.339977	0.516311	0.699716	0.484308	0.354975	0.641781	0.804186	0.234307	0.321006	0.493088	0.581062	0.358476	0.53774	1.05392	0.851508	0.698011	0.183611	0.80821	0.730802	0.348472	0.254893	0.541091	0.632639	0.640668	0.551058	1.03981	0.495838	1.12566	0.37115	0.551041	0.639801	0.686588	0.284584	0.374758	0.559312	0.650074	0.190575	0.24652	0.112523	0.147232	0.852226	0.444047	0.127691	0.643912	0.530082	1.12566
OR4C12	0.793436	0.979659	0.846296	0.863742	0.875259	0.92984	0.850389	1.09571	0.991458	0.740695	0.922848	0.826589	0.831052	0.826453	1.03297	1.21132	0.737987	0.835866	0.75284	0.834159	1.01209	1.20881	0.784191	0.768827	0.945552	0.7419	1.28974	0.851464	1.04106	0.741911	0.732971	0.918114	0.740632	0.973808	0.911753	0.977772	2.77571	0.796693	1.7463	0.847793	0.769298	1.73784	1.6883	1.03698	0.999213	2.77571
OR4C13	0.35579	0.113614	0.104198	0.112302	0.104632	0.104375	0.134201	0.105711	0.117856	0.16115	0.148614	0.104445	0.116661	0.137233	0.215249	0.1126	0.174019	0.164967	0.109726	0.111906	0.106534	0.432321	0.185964	0.224593	0.105901	0.197829	0.145254	0.121537	0.129246	0.127771	0.108748	0.108308	0.32799	0.131507	0.134543	0.163261	0.222286	0.106828	0.104641	0.248501	0.117442	0.195466	0.300213	0.129148	0.112087	0.432321
OR4C15	0.137881	0.0799465	0.282933	0.124948	0.151438	0.277152	0.0664776	0.420795	0.322569	0.317817	0.270429	0.0876995	0.212392	0.356238	0.492733	0.167312	0.120762	0.476768	0.0664776	0.0970542	0.0664776	0.0995695	0.476007	0.0679991	0.553473	0.24822	0.171738	0.975535	0.337767	0.192077	0.755048	0.608311	0.100091	0.189346	0.635728	0.450825	0.45783	0.0741936	0.435696	0.0774147	0.235699	0.26814	0.181989	0.069264	0.0993914	0.975535
OR4C16	0.103294	0.044525	0.479889	0.0336668	0.0336668	0.534724	0.0473067	0.260477	0.796557	0.0336668	0.0336668	0.0336668	0.10425	0.351851	0.479955	0.268707	0.0667991	0.0336668	0.0336668	0.251942	0.185138	0.489149	0.490222	0.934377	0.061582	0.1975	0.204507	0.24117	0.484007	0.453792	0.49143	0.615884	1.02006	0.132312	0.0347148	0.0392626	0.24982	0.351692	0.284797	0.0337182	0.0347295	0.44248	0.044326	0.252131	0.743998	1.02006
OR4C3	0.0724864	0.423605	0.19017	0.068566	0.105197	0.244816	0.219754	0.121237	0.206196	0.138438	0.0873957	0.064799	0.493193	0.0777753	0.213296	0.174638	1.28012	0.318742	0.064799	0.20912	0.093144	0.12802	0.147333	0.504868	0.127272	0.0700221	0.0941496	0.134548	0.126152	0.13149	0.0667288	0.0648003	0.0693564	0.858846	1.95476	0.406017	0.125959	0.221867	1.75029	0.132555	0.675183	0.0971699	0.237992	0.0919248	0.0648644	1.95476
OR4C46	0.305163	0.105129	0.0965342	0.15176	0.137991	0.0965342	0.0965342	0.0965342	0.0965342	0.169284	0.105075	0.141815	0.0965342	0.0965342	0.0965342	0.0965342	0.0965342	0.0965342	0.0965342	0.0965342	0.107518	0.0965342	0.0965342	0.0965342	0.159374	0.099423	0.0965342	0.0965342	0.0965342	0.127573	0.0965342	0.0965342	0.0965342	0.0965342	0.0965342	0.0965342	0.0965342	0.0965342	0.106805	0.134263	0.148225	0.115796	0.100672	0.0988157	0.0965342	0.305163
OR4C6	0.0150367	0.114096	0.02365	0.142032	0.172167	0.0307665	0.148194	0.350275	0.087484	0.100907	0.16494	0.0769296	0.0515843	0.0744159	0.110916	0.332307	0.0755253	0.186076	0.0415914	0.213817	0.142716	0.72124	0.551334	0.134034	0.0996751	0.347372	0.0631119	0.487836	0.20767	0.201707	0.194906	0.0770969	0.463602	0.19841	0.322321	0.00346978	0.326292	0.126206	0.489616	0.217167	0.0492392	0.0135877	0.0937992	0.847172	0.570692	0.847172
OR4D1	0.0871284	0.0590285	0.0299697	0.0178595	0.01383	0.0330704	0.107215	0.15508	0.0140075	0.0293193	0.0263292	0.0324203	0.00358661	0.0154168	0.015621	0.0214431	0.0438301	0.00780604	0.0116874	0.0257598	0.00816612	0.0127021	0.0247696	0.0566008	0.0118447	0.24882	0.188975	0.0103435	0.00454745	0.0138405	0.0125834	0.0202255	0.0450989	0.0705898	0.0353824	0.0117722	0.521348	0.040334	0.00554605	0.196458	0.00406478	0.0220933	0.0389742	0.0189464	0.0207607	0.521348
OR4D10	0.36163	0.0730193	0.36754	0.254889	0.192668	0.285953	0.0139394	0.0517379	0.150364	0.344101	0.295648	0.471233	0.194806	0.0813496	0.0235093	0.054087	0.0438578	0.145205	0.65469	0.321805	0.138277	0.0954872	0.0301199	0.348098	0.21585	0.354237	0.209342	0.151145	0.156544	0.174038	0.393232	0.572891	0.0277215	0.153007	0.0477298	0.0599953	0.484771	0.38751	0.468945	0.321845	0.247464	0.138328	0.230547	0.0713798	0.0855968	0.65469
OR4D11	0.361854	0.370221	0.25096	0.245019	0.243385	0.289961	0.396595	0.363085	0.153213	0.158983	0.377305	0.157177	0.506463	0.162009	0.233821	0.198162	0.186737	0.408183	0.388384	0.505001	0.370827	0.224136	0.277946	0.218614	0.194047	0.358731	0.270659	0.155216	0.153038	0.355659	0.156226	0.156404	0.347464	0.152734	0.179432	0.634753	0.442557	0.512814	0.558995	0.22477	0.171427	0.316438	0.164036	0.270751	0.560354	0.634753
OR4D2	2.52965	2.45608	2.44901	2.35559	2.35523	2.43508	2.36733	2.35798	2.55624	2.38028	2.36846	2.36263	2.35731	2.43894	2.4503	2.41412	2.35531	2.41715	2.79832	2.36803	2.39945	2.36216	2.44363	2.35548	2.35567	2.35586	2.4146	2.76679	2.61236	2.43225	2.42772	2.38191	2.49019	2.37331	2.37074	2.41504	2.41368	2.58761	2.57313	2.37934	2.36749	2.35934	2.42083	2.46209	2.36946	2.79832
OR4D5	1.0893	0.715972	0.151887	0.367962	0.328823	0.206569	0.1611	0.419528	0.397395	0.0768151	0.262728	0.426929	0.267781	0.103235	0.0987636	0.245037	0.440705	0.089653	0.128182	0.0246632	0.0229549	0.0633797	0.0904912	0.0325067	0.132808	0.219205	0.229406	0.189592	0.260716	0.261733	0.132799	0.128399	0.0186318	0.191327	0.183614	0.056986	0.253435	0.165046	0.410806	0.405962	0.0600515	0.225449	0.495771	0.311808	0.351343	1.0893
OR4D6	0.47058	0.36338	0.376024	0.612935	0.652988	0.391048	0.316122	0.615772	0.301485	0.511595	0.3734	0.625445	0.476852	0.547995	0.397314	0.427874	0.285489	0.311354	0.678406	0.888467	0.290599	0.397257	0.295934	0.284172	0.522687	0.558983	0.499932	0.398458	0.386758	0.750942	0.465787	0.47508	0.335483	0.357396	0.396227	0.662281	0.297127	0.344387	0.472802	0.670196	1.01808	0.876545	0.413674	0.347954	0.323302	1.01808
OR4D9	0.573858	0.212491	0.0148778	0.0142266	0.00975145	0.0115704	0.0265801	0.0515198	0.127685	0.0101825	0.0116526	0.0085621	0.040357	0.0598749	0.0646301	0.0201058	0.205304	0.00841321	0.273842	0.629446	0.0184448	0.0159212	0.285941	0.0322597	0.0862014	0.399857	0.0834901	0.181418	0.00962145	0.00992082	0.153122	0.0471207	0.0223225	0.0330589	0.00991058	0.0374768	0.048816	0.0868459	0.0937688	0.150011	0.21612	0.0637017	0.0202805	0.00918103	0.276777	0.629446
OR4E2	0.0613967	0.100236	0.0605577	0.115187	0.108336	0.0605577	0.202214	0.325111	0.0605577	0.951743	0.166558	0.245934	0.183827	0.65244	0.36727	0.336418	0.20851	0.127279	0.0990894	0.260579	0.0605577	0.163715	0.272845	0.0614044	0.0847458	0.106827	0.132231	0.193317	0.365395	0.282553	0.179479	0.0804297	0.569118	0.222998	0.0605783	0.0856889	0.633089	0.345657	0.807884	0.146666	0.314467	0.18263	0.126227	0.128021	0.375814	0.951743
OR4F15	0.229095	0.0793615	0.0080599	0.0229831	0.273138	0.00419177	0.00187514	0.0304592	0.165973	0.0899095	0.119714	0.00146391	0.0207403	0.0998458	0.00227271	0.00486683	0.556369	0.398303	0.149491	0.357891	0.0226519	0.197553	0.105051	0.00233942	0.0020843	0.418699	0.00789302	0.0294916	0.0263008	0.0999189	0.0789088	0.00598263	0.0224096	0.130176	0.118539	0.595725	0.0138333	0.208159	0.0221396	0.108266	0.0669022	0.0661506	0.0857839	0.024799	0.0646353	0.595725
OR4F16	0.0295274	0.0295274	0.0295274	0.105194	0.105199	0.0295274	0.105165	0.105165	0.0295274	0.105165	0.105184	0.1052	0.105165	0.105165	0.105165	0.105165	0.105189	0.0295274	0.0295274	0.0295274	0.0295274	0.0295274	0.0295274	0.0295274	0.0295274	0.0295274	0.0295274	0.105165	0.0295274	0.0295274	0.105165	0.105165	0.105183	0.0295274	0.0295274	0.0295274	0.0295274	0.105183	0.105165	0.105193	0.0295274	0.105199	0.105165	0.105186	0.105181	0.1052
OR4F21	0.182176	0.111193	0.102837	0.0481156	0.0341214	0.0753436	0.313302	0.203118	0.0534731	0.305166	0.0805204	0.202926	0.111338	0.0107629	1.14559	0.490375	0.0545494	0.167737	0.00651155	0.709415	0.201859	0.20414	0.125608	0.0430428	0.135046	0.162055	0.0760042	0.258875	0.106615	0.0550937	0.122157	0.214692	0.289	0.0674672	0.280201	0.397546	0.00784443	0.0160643	0.0493514	0.0210209	0.132664	0.533466	0.515737	0.985068	0.613364	1.14559
OR4F4	0.596626	0.624128	0.858557	0.596871	0.60148	0.893131	0.661572	0.594681	0.611949	0.620755	0.627717	0.599825	0.70431	0.624324	0.664112	0.689641	0.941581	0.875361	0.594662	0.617178	0.894221	0.595672	0.5957	0.609744	0.891196	0.803625	0.612362	0.736922	0.625409	0.61855	0.778684	0.857439	0.765421	0.68511	0.731536	1.05212	1.50071	0.896205	0.595573	0.625204	0.760718	0.595271	0.75755	0.741242	0.997021	1.50071
OR4F5	0.559486	0.0768455	0.057551	0.159701	0.0928298	0.0853043	0.0947761	0.0313141	0.174746	0.651613	0.00702717	0.220876	0.356918	0.152902	0.666073	0.0058668	0.590517	0.58477	0.393853	0.194812	0.703748	0.273605	0.983481	0.136886	0.611922	1.1852	0.00945734	0.26139	0.00338177	0.00202137	0.166899	0.0465382	0.0210833	0.000849574	0.901074	0.659199	0.00713369	0.0394523	0.110187	1.13236	0.0608617	0.457625	0.0241765	1.39261	0.196769	1.39261
OR4F6	0.108826	0.406105	0.192728	0.285491	0.206055	0.23405	0.156503	0.087765	0.524031	0.113883	0.290511	0.209053	0.107942	0.0853054	0.0902833	0.093969	0.237268	0.152663	0.198051	0.0965123	0.0887152	0.390234	0.0880006	0.0895549	0.199201	0.33912	0.341632	0.213368	0.121696	0.12235	0.106326	0.115926	0.226787	0.158416	0.10844	0.116931	0.142124	0.126219	0.100154	0.197675	0.0857904	0.139809	0.216673	0.127947	0.0877305	0.524031
OR4K1	0.364632	0.532025	0.440347	0.285488	0.385013	0.425558	0.643335	0.601889	0.477683	0.227198	0.256184	0.691993	0.858348	0.317097	0.71696	0.713907	0.570023	0.309865	0.502266	0.358699	0.24028	0.477979	0.385712	0.368845	0.429857	0.435352	0.325971	0.5902	1.3808	0.658464	0.325315	0.560145	0.475735	0.757752	0.55151	0.35932	0.519071	0.337651	0.964171	0.392002	0.416016	1.5819	0.356537	0.435155	0.227644	1.5819
OR4K13	0.462617	0.495229	0.380831	0.440538	0.264173	0.396942	0.39882	0.0077671	0.422387	0.0337832	0.19339	0.53994	0.066902	0.012839	0.0897377	0.266211	0.418782	0.0103893	0.17559	1.15445	0.107793	0.268774	0.0423918	0.124873	0.181614	0.0219965	0.195296	0.0370535	0.0259559	0.00363418	0.0410167	0.0252671	0.0466994	0.541329	0.096064	0.0629188	0.17853	0.156968	0.201838	0.358239	0.0321355	0.395708	0.220894	0.087352	0.161993	1.15445
OR4K14	0.0165652	0.0116506	0.108916	0.0318326	0.0391086	0.0750947	0.0404936	0.0134272	0.083801	0.0161905	0.033063	0.0237586	0.0113407	0.0241126	0.0154637	0.0441697	0.0385908	0.0151163	0.0181172	0.189484	0.0629993	0.225546	0.0462456	0.0138685	0.0495589	0.0228799	0.0613415	0.0381088	0.0638882	0.0607896	0.080015	0.0567331	0.0288244	0.0300908	0.0188707	0.0405741	0.487399	0.0169648	0.0228356	0.267032	0.0332365	0.0636496	0.14116	0.300141	0.0134155	0.487399
OR4K15	1.55504	1.77776	1.85073	1.68983	1.73296	1.90124	2.01155	1.69828	2.03303	1.35176	1.93727	2.11293	1.55212	1.35415	1.42212	1.86468	1.32495	2.1674	2.70492	2.77669	2.01326	1.32665	1.82109	1.66595	2.17264	2.19097	1.80722	1.62686	1.41285	1.42289	2.15892	1.86097	1.44177	1.46932	1.74851	2.05025	1.6522	1.37921	1.32814	1.72095	1.8563	1.57691	1.59308	1.44406	1.32894	2.77669
OR4K17	0.0750628	0.0750628	0.0750628	0.0857944	0.0753448	0.0750628	0.107995	0.449779	0.0750628	0.148863	0.075246	0.0766912	0.495635	0.0841898	0.47043	0.224826	0.147433	0.168411	0.206325	0.135759	0.0750628	0.110629	0.0844224	0.118186	0.103682	0.0800091	0.0794406	0.100861	0.131229	0.239479	0.120188	0.1029	0.119721	0.104482	0.469106	0.471672	0.21921	0.143431	0.115407	0.590916	0.558426	0.478346	0.296488	0.452567	0.0779874	0.590916
OR4K2	0.401422	0.16544	0.183793	0.357602	0.408596	0.184453	0.417226	0.489785	0.547773	0.532442	0.695172	0.544307	0.236949	0.401526	0.463908	0.282267	0.166389	0.192145	0.167794	0.213925	0.601728	0.225031	0.199212	0.245443	0.165127	0.178276	0.180644	0.195506	0.31446	0.277259	0.170746	0.19602	0.309058	0.167858	0.166665	0.207822	0.312671	0.713078	0.191668	0.46045	0.181067	0.170781	0.439924	0.375663	0.6184	0.713078
OR4K5	0.0441617	0.0461199	0.0376608	0.0389159	0.0524788	0.0391353	0.100733	0.103129	0.0386041	0.208258	0.149584	0.0462144	0.363	0.192833	0.0375131	0.157833	0.510394	0.107327	0.306767	0.0619104	0.11657	0.0383095	0.0505454	0.13135	0.0428253	0.0408239	0.0538119	0.0551407	0.64437	0.326132	0.0379532	0.0553082	0.0386683	0.199936	0.0707616	0.0517341	0.16614	0.116306	0.658072	0.283848	0.038613	0.543257	0.581372	0.0569629	0.0599498	0.658072
OR4L1	0.0585656	0.309626	0.683951	0.661725	0.807015	0.832449	0.526525	0.16199	0.826438	0.251553	0.863898	0.648917	0.134748	0.304669	0.559413	0.576154	0.0774697	0.631897	1.25746	0.51049	0.805064	0.777677	0.773479	1.50828	0.771698	0.583595	1.01751	1.04451	0.235454	0.498866	0.798834	0.766196	0.0648475	0.394708	0.231144	0.25888	0.261559	0.0328256	0.140587	0.597933	0.576642	0.0882187	0.0590206	0.0932706	0.424937	1.50828
OR4M1	1.04515	1.02674	0.72586	1.46501	1.55456	0.676236	0.837993	1.08563	0.862336	0.423092	0.90121	1.66813	0.62599	0.433894	1.09951	1.40907	0.945001	0.60355	0.38585	0.557981	0.679067	1.02822	1.1535	1.17043	0.78347	0.70192	0.710311	0.433771	1.4328	0.864871	0.624818	0.683459	1.68717	0.378744	0.444236	0.427194	0.570254	0.801758	0.860073	1.0445	0.776337	2.1782	0.788231	1.12926	0.761429	2.1782
OR4M2	1.19319	1.19462	1.19428	1.19319	1.20368	1.19323	1.19563	1.1971	1.22901	1.19319	1.19319	1.29945	1.21088	1.23767	1.31655	1.22265	1.19631	1.2495	1.19319	1.19319	1.3371	1.34542	1.19372	1.27989	1.34556	1.19676	1.19325	1.21558	1.22324	1.35623	1.26378	1.2603	1.20074	1.29308	1.19326	1.20477	1.2185	1.31025	1.20911	1.19369	1.19327	1.3042	1.24488	1.27138	1.20361	1.35623
OR4N2	0.0842052	0.117599	0.191709	0.440198	0.379694	0.222405	0.18279	0.103386	0.535996	0.076398	0.282032	0.220496	0.132159	0.108401	0.0736816	0.221886	0.118535	0.155058	0.143293	0.178467	0.15236	0.250359	0.273282	0.254818	0.155325	0.262874	0.144326	0.306623	0.0713697	0.0861858	0.0910484	0.0704532	0.150962	0.0721524	0.152789	0.0704204	0.0746084	0.814833	0.184199	0.357567	0.0758238	0.219197	0.22828	0.575823	1.30376	1.30376
OR4N4	0.122035	0.279293	0.163989	0.125227	0.176034	0.164535	0.134341	0.18604	0.441522	0.76241	0.386035	0.208678	0.633586	1.37502	1.36738	0.08225	0.0728281	1.01123	0.156409	0.0150779	0.676255	0.266609	0.284356	0.742598	0.505415	0.181563	0.202098	0.259846	0.0252289	0.320159	0.099555	0.0202252	0.184719	0.0209572	0.0727531	0.701141	0.763058	0.0405763	0.188403	0.0177295	0.0168113	0.205768	0.0528883	0.778543	0.931481	1.37502
OR4N5	0.00974326	0.311773	0.252912	0.351631	0.370243	0.2434	0.336552	0.291533	0.40496	0.140264	0.104867	0.445148	0.344872	0.104206	0.487097	0.483467	0.0218858	0.0237955	0.152746	0.567414	0.305577	0.491376	0.557551	0.158207	0.482644	0.465609	0.792431	0.570222	0.561185	0.320306	0.361242	0.454575	0.276048	0.120018	0.213545	0.283503	0.732958	0.0308425	0.011037	0.545404	0.137253	0.422689	0.0328737	0.278159	0.090854	0.792431
OR4P4	0.064979	0.135378	0.116005	0.0726195	0.106721	0.102858	0.281316	0.0705577	0.0525273	0.0196341	0.105954	0.0900852	0.00535403	0.010016	0.181956	0.0459482	0.043403	0.0362065	0.172601	0.337221	0.0658752	0.536021	0.15795	0.00789237	0.25632	0.0409039	0.135069	0.0762126	0.0270969	0.0732292	0.11693	0.13517	0.0735524	0.0060404	0.332591	0.381601	0.530807	0.117036	0.402579	0.162907	0.182431	0.0235593	0.105274	0.015071	0.00596175	0.536021
OR4Q3	0.427313	0.391065	0.533267	0.3638	0.442721	0.52939	0.776236	0.688377	0.428135	0.304418	0.396206	0.40809	0.667516	0.187693	0.41099	0.745141	0.162761	0.712632	0.161869	0.206916	0.841528	0.448527	0.399631	0.586848	0.568802	0.912275	0.780862	0.901741	0.712206	0.826679	0.502745	0.654081	0.360815	0.50494	1.02848	0.640312	0.224145	0.3469	0.821314	0.167312	0.791311	0.191837	0.310255	0.164628	0.171958	1.02848
OR4S1	0.412092	0.260447	0.230407	0.207707	0.206744	0.223431	0.199987	0.230767	0.200706	0.218625	0.209984	0.204862	0.206468	0.267214	0.208661	0.200344	0.492197	0.355474	0.199987	0.20251	0.298441	0.662076	0.457535	0.692444	0.29502	0.219116	0.443067	0.21671	0.199999	0.619967	0.29339	0.259439	0.200477	0.429505	0.515519	0.221206	0.287916	0.205863	0.945587	0.821146	0.200632	0.209469	0.210674	0.327938	0.270929	0.945587
OR4S2	0.36678	0.336223	0.329194	0.278349	0.262287	0.308425	0.263148	0.261886	0.279794	0.461117	0.306408	0.258823	0.460472	0.406917	0.259818	0.294035	0.260347	0.304391	0.321391	0.62588	0.280055	0.410864	0.345495	0.283427	0.713791	0.279647	0.268126	0.258942	0.454788	0.328594	0.263599	0.26005	0.715554	0.259814	0.293643	0.409676	0.288704	0.258842	0.40483	0.26823	0.269339	0.500373	0.289409	0.45212	0.289271	0.715554
OR4X1	0.709607	0.178804	0.623111	0.647961	0.35112	0.513187	0.032416	0.253361	0.459706	0.903727	0.639066	0.673042	0.296837	1.82506	0.757132	0.310488	0.216102	0.787922	0.222504	0.0699554	1.13297	1.91977	1.72973	1.29935	0.0934444	0.248732	0.369431	1.07574	0.238745	0.709341	0.703972	0.242193	0.215651	0.0326714	0.170606	0.0985521	0.192945	0.0325162	0.260099	0.0627994	0.365985	0.665198	0.221953	0.212509	0.0347893	1.91977
OR4X2	0.363382	0.229237	0.189104	0.0450615	0.0450615	0.163119	0.320558	0.118593	0.297117	0.0450615	0.0450615	0.0450615	0.160343	0.188172	0.062166	0.291725	0.752323	0.0450615	0.0450615	0.222218	0.0481384	0.262651	0.0712151	0.0843414	0.166144	0.0835505	0.0730285	0.0669193	0.0638589	0.391929	0.103118	0.276674	0.286073	0.0909945	0.181937	0.114311	0.492341	1.05307	0.126697	0.0451554	0.0678337	0.14999	0.242742	0.398852	0.662124	1.05307
OR51A2	0.487309	0.0774522	0.0498678	0.0629496	0.0862798	0.0506045	0.0494123	0.0494155	0.0511879	0.112331	0.0497116	0.0619152	0.174492	0.0539003	0.563512	0.101985	0.0521399	0.150736	0.167636	0.0503416	0.0662072	0.0571226	0.0825661	0.0978666	0.0555377	0.0514563	0.054352	0.151658	0.0730875	0.0494179	0.0522701	0.0512134	0.258692	0.100598	0.15137	0.217764	0.133152	0.281207	0.287235	0.0498175	0.31281	0.105153	0.0720656	0.444286	0.272723	0.563512
OR51A4	0.509883	0.505112	0.462695	0.316216	0.256667	0.434301	0.224824	0.986152	0.348168	0.246795	0.245599	0.965335	0.344689	0.372114	0.230685	0.726607	0.392486	0.22521	0.241286	0.709678	0.389674	0.320029	0.743494	0.430239	0.544327	0.470181	0.266552	0.409721	0.976981	0.377821	0.43334	0.417319	1.24181	0.233284	0.225175	0.229922	0.461421	0.365467	0.246819	0.228834	0.393688	1.39705	0.246518	0.958653	0.671077	1.39705
OR51A7	0.0618481	0.105393	0.238974	0.279022	0.243026	0.278976	0.490318	0.258485	0.22223	0.892667	0.246103	0.433413	0.634894	0.621393	0.647616	0.640129	0.239748	0.697268	0.565169	0.440827	0.283706	0.454418	0.587835	0.393821	0.707301	0.518936	0.443237	0.5398	0.189156	0.25784	0.52988	0.751458	0.437568	0.288614	0.783931	0.775858	0.0615781	0.0729944	0.115206	0.167254	0.856098	0.682407	0.232911	0.885809	0.609709	0.892667
OR51B2	0.497712	0.00038838	0.0859248	0.000183691	0.000183691	0.126689	0.0296188	0.16342	0.00201327	0.000183691	0.000183691	0.000183691	0.000849729	0.133474	0.00244968	0.011004	0.000634218	0.000183691	0.000183691	0.012848	0.000198877	0.796575	0.275658	0.231855	0.15697	0.0423228	0.0502459	0.0669524	0.154922	0.0757301	0.155361	0.0513403	0.0206645	0.000833635	0.0880941	0.142044	0.281128	0.0113826	0.104368	0.00240883	0.0845419	0.344876	0.084454	0.0333258	0.0111928	0.796575
OR51B4	0.634614	0.766811	0.923796	0.688518	0.629276	0.947769	0.534714	0.939641	0.672138	0.68172	0.432284	0.55171	1.21501	1.18808	0.585306	0.692487	1.67659	0.305414	0.833819	0.459253	0.287882	0.321808	0.289122	0.329009	0.308189	0.289256	0.887916	0.547827	1.04534	0.324921	0.32754	0.588571	0.939893	0.92478	0.362027	0.41393	1.16728	0.390982	0.423503	0.467439	0.629593	0.719508	0.349238	0.371697	0.661147	1.67659
OR51B5	0.0714376	0.446255	0.535658	0.31268	0.241825	0.70023	0.421917	0.0677969	0.173541	0.0926101	0.208659	0.0946333	0.07228	0.0911491	0.0818213	0.0767772	0.74441	0.128479	0.109483	0.0614396	0.0656659	0.32134	0.1732	0.155481	0.0700385	0.0643066	0.0717702	0.232715	0.0615831	0.0763217	0.0783388	0.0615032	0.0936594	0.282583	0.180258	0.0611562	0.243249	0.161509	0.749474	0.397635	0.225877	0.115015	0.0606388	0.306373	0.293352	0.749474
OR51B6	0.218841	0.236267	0.221981	0.244801	0.223293	0.2209	0.260719	0.302033	0.224159	0.227728	0.219223	0.354138	0.250397	0.323764	0.238213	0.241924	0.250159	0.220663	0.219526	0.218936	0.322102	0.98897	0.296057	0.234268	0.233079	0.275796	0.226756	0.316328	0.219403	0.219782	0.253344	0.299719	0.260551	0.295542	0.242103	0.233568	0.33582	0.32682	0.222769	0.248639	0.308276	0.219129	0.220483	0.227126	0.219371	0.98897
OR51D1	0.274525	0.709369	1.03155	0.966972	1.2736	0.968806	0.919985	0.79738	1.14806	0.146524	1.19465	0.812865	1.1849	0.234057	0.640426	0.918806	0.626668	0.417636	0.358479	0.201244	0.524573	0.0763361	0.17994	0.215194	0.591475	0.5761	0.492173	0.821346	0.773453	0.840842	0.616013	0.844845	0.674515	1.41075	0.717378	0.599776	0.326378	0.361289	2.22053	0.130371	0.45671	0.188544	3.35606	0.276254	0.573124	3.35606
OR51E1	0.146218	0.146218	0.146218	0.158972	0.242455	0.146218	0.146899	0.183548	0.146218	0.224648	0.182809	0.380332	0.146339	0.149345	0.166137	0.191883	0.258676	0.36663	0.208634	0.442876	0.146218	0.146241	0.266506	0.147502	0.154874	0.212438	0.217687	0.244942	0.211236	0.213921	0.226563	0.2637	0.146218	0.186303	0.171614	0.198491	0.175781	0.308294	0.151624	0.15214	0.169414	0.14622	0.179966	0.185132	0.181555	0.442876
OR51E2	0.192589	0.299914	1.07695	0.680617	0.684051	0.944474	0.473199	0.518645	0.855864	1.09663	0.483997	0.376595	0.644618	0.877012	1.01168	0.516132	0.413263	0.606805	0.909446	0.319637	0.367781	0.141079	0.207747	0.621719	0.307764	0.480765	0.716915	0.54243	0.272553	0.713416	0.77441	0.515264	0.172092	0.0403128	0.79873	0.294406	0.0420594	0.343697	0.063342	0.36508	0.25592	0.331253	0.159948	0.276949	0.24974	1.09663
OR51F1	0.508202	0.806671	0.748836	0.962912	0.21192	0.805831	0.495838	0.353978	0.935971	0.22754	1.47497	1.23236	0.246141	0.244472	0.256532	0.595131	0.22844	1.5273	0.21192	0.377871	1.34905	0.233332	0.650437	0.607566	1.02786	0.688181	0.834113	0.592351	0.559488	0.929358	1.11489	1.09901	0.327745	0.732661	0.422715	0.933115	1.20541	0.518609	0.442996	0.772412	1.16878	0.587595	1.44121	0.598546	0.517294	1.5273
OR51F2	0.0417161	0.294785	0.513684	0.154596	0.0362554	0.380208	0.638585	0.433609	0.0780722	0.345484	0.092721	0.0362554	1.72473	0.0600389	0.06813	0.230556	0.0401739	0.363508	1.0788	0.714784	0.506549	0.0472853	0.0910592	0.582039	0.584873	0.211308	0.36185	0.39868	0.448537	0.59068	0.267938	0.23654	0.328875	0.13859	0.27978	1.27001	0.270927	0.108706	0.0832153	0.918521	0.942822	0.381475	0.29085	0.0901874	0.129524	1.72473
OR51G1	0.027712	0.201998	0.228768	0.0120071	0.0120071	0.250475	0.149224	0.152565	0.671702	0.0120071	0.0120071	0.0120071	0.17238	0.598213	0.206536	0.265082	0.051068	0.0120071	0.0120071	0.238059	0.324992	0.0182743	0.084655	0.0706722	0.270539	0.130569	0.175219	0.0532985	0.0718119	0.189348	0.155179	0.21517	0.0356234	0.516778	0.325424	0.302687	0.0152868	0.184971	0.018765	0.284879	0.217659	0.0593174	0.143884	0.0778974	0.0598786	0.671702
OR51G2	0.444296	0.432879	0.548853	0.564861	0.481253	0.503895	0.457844	0.457452	0.453281	0.477191	0.46945	0.442418	0.488599	0.454305	0.44549	0.490279	0.472138	0.434039	0.43396	0.661159	0.441874	0.437326	0.473209	0.614853	0.430979	0.461518	0.485971	0.437097	0.490663	0.491698	0.497	0.47529	0.431106	0.431605	0.490003	0.432107	0.881084	0.443591	0.504257	0.441041	0.447101	0.436624	0.471438	0.61488	0.461513	0.881084
OR51I1	0.116128	0.101397	0.106748	0.146619	0.100671	0.101965	0.103792	0.143771	0.103762	0.17687	0.109359	0.121293	0.109795	0.345581	0.300375	0.103798	0.218511	0.112621	0.137074	0.18764	0.174398	0.131016	0.106117	0.119194	0.117027	0.100298	0.107447	0.107747	0.0999266	0.103428	0.102793	0.115375	0.122837	0.195079	0.0996248	0.133291	1.14737	0.100095	0.171008	0.403353	0.120903	0.231123	0.10437	0.220831	0.165407	1.14737
OR51I2	0.76186	1.86015	1.20195	1.22973	0.823427	1.36595	2.30561	2.31857	0.823342	1.79965	1.49083	0.677726	1.06012	0.864511	1.16098	2.59826	0.506803	0.213763	0.330867	1.36874	0.835028	0.305699	1.04822	1.13445	1.56515	0.764528	1.09902	0.980262	1.84054	1.33823	1.23408	1.14661	2.61217	0.50075	0.573195	0.244042	0.215065	1.34843	0.290713	0.219891	0.546045	2.06859	1.18939	1.24003	1.96532	2.61217
OR51L1	0.400488	0.335922	0.493135	0.493361	0.454532	0.424509	0.679212	0.735372	0.579925	0.717236	0.52438	0.410912	0.448728	0.517108	0.926172	0.625288	0.3959	0.869446	0.53817	0.341884	1.10875	1.09899	0.852041	0.339676	0.447724	0.453395	0.605619	0.601653	0.640512	0.710837	0.725756	0.735401	0.365254	0.553947	0.861025	0.903256	0.577386	0.387765	0.39562	0.661593	0.333963	0.877606	0.377467	0.333084	0.344075	1.10875
OR51M1	0.776089	0.277761	0.00641485	0.0655418	0.0513078	0.00641485	0.169371	0.265698	0.187803	0.0940617	0.0683092	0.0770314	0.0197202	0.270267	0.0223511	0.175954	0.265104	0.0873751	0.0120401	0.130019	0.287514	0.731402	0.758619	0.0770366	0.146551	0.274793	0.279702	0.189058	0.254451	0.208875	0.20351	0.214476	0.390773	0.133349	0.0694202	0.0193146	0.0300359	0.109639	0.153312	0.335343	0.198447	0.134023	0.421892	0.372333	0.265741	0.776089
OR51Q1	0.73764	0.542591	0.405006	0.349309	0.316867	0.46385	0.389935	0.299696	0.439277	0.302808	0.500264	0.323535	0.29873	0.340997	0.540161	0.345999	0.909622	0.30315	0.299089	0.362185	0.313542	1.25941	0.386879	0.462482	0.370095	0.327921	0.316886	0.327069	0.298836	0.327026	0.300693	0.313898	0.306602	0.355695	0.361077	0.298795	0.532511	0.522314	1.58294	1.10495	0.303136	0.321792	0.354044	0.62675	0.524719	1.58294
OR51S1	0.835387	0.869498	1.10818	0.645932	0.89544	1.22459	0.544153	0.783082	1.13767	0.972433	1.24003	1.43111	0.759348	0.99219	0.359078	0.859654	0.567066	0.526366	0.940555	1.21829	0.55777	0.4384	0.513927	0.594742	0.315508	0.654136	0.980746	0.76802	1.24537	0.894661	1.12616	0.79098	0.230169	0.31933	0.189986	0.132997	0.156631	0.46781	0.158117	0.410387	0.316027	0.533826	0.749033	0.215482	0.527812	1.43111
OR51T1	0.13118	0.0960918	0.293199	0.221576	0.282182	0.209879	0.695165	0.651054	0.165224	0.306504	0.25758	0.494261	0.129033	0.123093	0.653036	0.42915	0.658944	0.0659254	0.0578718	0.217851	0.0773499	0.296378	0.260456	0.0679096	0.112706	0.462485	1.03574	0.966852	0.449248	0.187222	0.864424	0.854337	0.372473	0.860759	0.392163	0.0767245	0.108418	0.212416	0.367833	0.616553	0.133749	0.452811	0.267931	0.33578	0.277088	1.03574
OR51V1	0.16538	0.112083	0.267097	0.117685	0.128347	0.300553	0.236435	0.514907	0.257177	0.273376	0.202163	0.107491	0.199305	0.110351	0.107347	0.178714	0.196109	0.282807	0.107092	0.147745	0.301634	0.328661	0.109129	0.388528	0.107919	0.269264	0.265045	0.447856	0.109429	0.126158	0.15372	0.239787	0.181862	0.315295	0.727935	0.303551	0.114346	0.107092	0.484392	0.134727	0.111668	0.185593	0.119853	0.156239	0.153645	0.727935
OR52A1	0.116346	0.106844	0.437853	0.660172	0.652792	0.38041	0.00969002	0.265789	0.355253	0.033153	0.387979	0.23838	0.00104717	0.0201033	0.475427	0.147583	0.0370226	0.409009	0.164314	0.112965	0.36215	0.449413	0.307621	0.156556	0.176634	0.248627	0.21365	0.597579	0.620446	0.254529	0.093853	0.178429	0.230664	0.192017	0.0310423	0.0412174	0.7689	0.267144	0.906396	0.118588	0.295926	0.275021	0.134769	0.271724	0.220247	0.906396
OR52A5	0.883083	0.882902	0.885665	0.89385	0.892089	0.88766	0.927838	1.02022	1.13528	1.89841	0.886683	0.888558	1.05415	1.3287	0.939733	0.997889	2.56881	0.897317	1.23907	1.30128	1.14498	1.08141	0.947647	1.39313	1.00114	0.948978	0.885883	1.02309	1.42608	1.09625	1.05772	1.08586	0.887183	1.22367	1.03022	0.884078	1.02421	1.49697	0.89382	1.82428	0.971624	0.884406	1.13137	1.45473	1.16196	2.56881
OR52B2	0.505368	0.534118	0.569119	0.729527	0.872675	0.527523	0.2201	0.801055	0.590242	1.71424	0.523107	0.604323	0.999766	0.26798	0.397605	1.01866	0.420082	0.874831	1.87313	1.02606	1.17751	0.381817	1.12372	0.660051	0.683808	1.24978	0.916024	0.557751	0.95877	1.58576	1.50079	1.50244	0.469459	1.08591	1.35754	0.900246	0.522981	0.26981	0.250412	0.220707	1.28195	0.534027	1.01303	0.410416	0.52109	1.87313
OR52B4	0.210794	0.159678	0.206966	0.0499264	0.0499264	0.214849	0.38444	1.26496	0.165917	0.0499264	0.0499264	0.0499264	0.355733	0.269585	0.655013	0.470973	0.281686	0.0499264	0.0499264	0.119927	0.187575	0.572035	0.367326	0.0499947	0.0502129	0.40312	0.429329	0.270491	0.284406	0.0603207	0.0915395	0.59881	0.758193	0.983657	0.294116	0.336666	0.557405	0.0511981	0.203957	0.47045	0.123177	0.0500201	0.0536623	0.480543	0.271438	1.26496
OR52B6	1.72761	0.985389	0.887788	1.09249	1.07153	0.847126	0.675392	0.653608	0.990535	1.2644	0.964226	0.677315	1.0368	1.15767	0.835338	0.784941	0.747808	0.791349	0.740494	0.658608	0.685902	0.655119	0.684025	0.674031	0.847354	0.653437	0.654629	0.732754	0.722405	0.656827	0.653371	0.702203	0.687951	1.0431	0.755273	0.690444	0.723376	0.909605	0.728673	0.653623	0.658638	0.653641	0.670105	0.750629	1.06266	1.72761
OR52D1	0.565745	0.637584	0.622344	0.743466	0.775292	0.709057	0.59302	0.3646	0.772976	0.421597	0.625015	0.515733	0.344259	0.340928	0.431608	0.373404	0.421376	0.351982	0.526352	0.353483	0.339181	0.365386	0.365493	0.542728	0.643885	0.423916	0.424102	0.398987	0.34831	0.357178	0.399642	0.387632	0.410292	1.55398	1.13929	0.608576	0.707553	0.897268	1.19857	0.443614	0.48087	0.417059	0.339489	0.904593	0.829874	1.55398
OR52E2	0.0469992	0.356049	0.491951	0.437327	0.27376	0.504039	0.290543	0.331031	0.377836	0.762919	0.229092	0.248207	0.395293	0.651781	0.12912	0.338226	0.107099	0.336603	0.14908	0.150145	0.00657088	0.098056	0.233803	0.147351	0.0620302	0.208949	0.441939	0.451126	0.325437	0.201033	0.544079	0.583248	0.0715259	0.207002	0.0540499	0.0301328	0.0665928	0.0292029	0.29595	0.166535	0.0243152	0.039393	0.76088	0.0082939	0.0350721	0.762919
OR52E4	0.117596	0.0830076	0.0822552	0.0853211	0.0787362	0.0877313	0.0753205	0.0907563	0.0728048	0.265866	0.107444	0.164645	0.18232	0.116242	0.148573	0.0751166	0.836998	0.642981	0.0754921	0.0766109	0.336772	0.277423	0.488822	0.0731048	0.212613	0.189127	0.18194	0.161718	0.108564	0.314344	0.201962	0.150176	0.212154	0.0964436	0.117969	0.426832	0.0894268	0.107628	0.286916	0.0752832	0.121768	0.103359	0.167015	0.206919	0.0722706	0.836998
OR52E6	0.343122	0.919113	0.29781	0.68474	0.575646	0.342622	0.716978	1.03152	0.248207	0.277529	0.645603	0.398378	0.318102	0.19186	0.210992	0.534918	0.133636	1.11594	0.632949	0.936382	0.635309	0.128244	0.543745	0.148311	0.923464	1.25069	0.865202	0.749061	0.460163	1.34769	0.605746	0.117252	0.349325	0.120548	0.366338	0.802293	0.113718	0.424854	0.392189	0.107254	1.33237	0.626414	0.973297	0.377577	1.08131	1.34769
OR52E8	0.0163674	0.00699388	0.146486	0.0614279	0.0994357	0.0972767	0.0973685	0.0261073	0.199263	0.00719868	0.167557	0.0288653	0.168651	0.00796087	0.00696245	0.0964031	0.041278	0.0201949	0.273228	0.0465258	0.162454	0.00972117	0.0664155	0.250849	0.0123717	0.122246	0.113968	0.185208	0.0634726	0.055655	0.0392004	0.119356	0.119672	0.0799101	0.178969	0.277336	0.127133	0.0959008	0.231101	0.341391	0.134064	0.0773754	0.222342	0.048184	0.182957	0.341391
OR52H1	0.476584	0.652871	0.786397	0.736515	0.441738	0.79376	0.696995	0.763876	0.789242	0.788685	0.59844	0.441738	0.943601	1.28206	0.52	0.717276	1.30716	1.28837	1.39263	1.28583	1.05833	0.44573	1.17442	0.615231	0.778836	1.30585	1.15228	1.02342	1.26046	1.24961	1.40667	1.5335	0.969209	0.547523	0.677504	0.790741	0.487974	0.685968	0.872309	0.498989	0.586224	1.16908	0.505423	0.511346	0.458103	1.5335
OR52I1	0.216429	0.513867	0.738254	0.349815	0.316218	0.679103	1.17074	0.211892	0.317112	1.57407	0.24057	0.432295	0.664916	0.739064	0.542363	1.36041	0.494955	1.086	0.64856	0.282695	0.229996	0.794099	0.731435	0.588688	0.630014	0.457132	0.739201	0.612672	0.360236	0.45161	0.45557	0.553099	0.486131	1.24124	0.699948	0.929787	1.20198	0.323882	0.345292	1.14055	0.329742	0.489309	1.11612	0.275155	0.902588	1.57407
OR52I2	0.264754	0.210705	0.208611	0.189637	0.204943	0.217063	0.51728	0.417858	0.229128	0.188162	0.188579	0.190297	0.209773	0.192028	0.228531	0.238038	0.293051	0.332709	0.451383	0.539582	0.258487	0.482998	0.263643	0.218672	0.213597	0.189908	0.220051	0.329138	1.07278	0.290852	0.196984	0.205811	1.95658	0.430324	0.555501	0.396115	0.29211	0.188417	0.709666	0.763726	0.264847	0.552962	0.298689	0.784316	0.192513	1.95658
OR52J3	0.782781	0.373724	0.00636149	0.191528	0.143441	0.00930382	0.0167545	0.0124821	0.0508339	0.0189366	0.0143053	0.0088992	0.0404863	0.260225	0.554312	0.0105786	0.033641	0.00563879	0.0152122	0.0843835	0.108182	0.130104	0.0054763	0.495183	0.0186679	0.00501095	0.00563312	0.069017	0.019003	0.0763426	0.0159719	0.0108048	0.00486547	0.00608876	0.0492177	0.00718315	0.401806	0.0261389	0.0631647	0.0235848	0.0231624	0.365434	0.00698666	0.0180191	0.12926	0.782781
OR52K1	0.94433	0.802869	0.804619	0.811304	0.80258	0.800376	0.812312	0.810147	0.820531	1.05874	0.822051	0.897639	1.00341	0.978461	1.01168	0.873994	0.81539	0.840396	0.800375	0.808715	1.13117	0.822468	0.986656	0.808073	0.963626	0.965091	0.800535	0.810068	0.801917	0.870682	0.801585	0.81209	0.804637	0.800386	0.928195	0.833989	0.856839	0.806606	0.823321	0.842895	0.937982	0.804253	1.39828	1.03337	0.875534	1.39828
OR52K2	0.671101	0.746645	0.675644	0.721321	0.704366	0.60624	0.417251	0.396714	0.563936	0.124903	0.366236	0.961291	0.28278	0.415813	0.381697	0.601434	0.157922	1.17783	0.769528	1.77943	0.576728	0.610783	0.906428	0.270045	0.418426	0.753807	1.21703	0.635186	1.74655	1.10012	1.20146	1.52971	1.11443	1.00799	0.39803	0.425554	0.949327	0.523315	0.189168	0.384315	0.541048	0.248461	0.130505	0.187772	0.135532	1.77943
OR52L1	0.0646692	0.0646692	0.0646692	0.0655287	0.0879794	0.0646692	0.114296	0.10124	0.0646692	0.0796744	0.0693732	0.189267	0.0720749	0.0728641	0.169832	0.0850939	0.0797625	0.111042	0.285845	0.108806	0.0646692	0.300719	0.138602	0.213261	0.212256	0.144998	0.22375	0.0687858	0.0735806	0.0646736	0.128133	0.37297	0.102299	0.165838	0.0853951	0.0821534	0.523431	0.405098	0.320042	0.128651	0.275084	0.0654607	0.416462	0.162814	0.274515	0.523431
OR52M1	0.369092	0.373611	0.45006	0.363439	0.363788	0.446792	0.396379	0.615507	0.364379	0.654655	0.364498	0.363	0.36273	0.800165	0.514584	0.401668	0.365417	0.367303	0.362086	0.372911	0.384165	0.827048	0.588659	0.363101	0.367928	0.494687	0.510957	0.524672	0.457947	0.522859	0.48263	0.437257	0.416633	0.374726	0.37278	0.377499	0.37141	0.653098	0.463035	0.366749	0.470817	0.546163	0.376702	0.642361	0.836566	0.836566
OR52N1	1.28953	0.613836	0.844684	0.622939	0.342917	0.646652	0.263196	0.218609	1.00348	0.190388	0.526069	1.26514	0.385287	0.489963	0.507466	0.614277	0.497694	1.05878	2.42829	2.37255	1.82798	1.0819	1.9184	2.28497	1.44116	2.0754	1.22455	0.699737	1.67892	1.41148	1.90717	2.0108	0.292565	0.174103	0.353962	0.498711	0.435959	0.208119	0.387498	0.175589	0.886744	0.178306	0.839849	0.167449	0.269383	2.42829
OR52N4	0.55683	0.520244	0.555397	0.590152	0.580475	0.578227	0.624929	0.659553	0.635405	0.596553	0.572441	0.559353	1.10608	0.515294	0.459107	0.663747	0.518683	0.618989	0.513943	0.927309	0.570777	0.535159	0.550387	0.544457	0.583732	0.73576	0.596979	0.530128	0.622418	0.553313	0.498343	0.514753	0.9569	0.616078	0.653218	0.729859	1.75339	0.503353	0.492767	0.454454	0.741647	0.775316	0.561948	0.493204	0.454153	1.75339
OR52N5	0.183065	0.227116	0.205996	0.183286	0.247239	0.223536	0.217573	0.190514	0.183695	0.186605	0.190773	0.189381	0.237991	0.183957	0.224305	0.250887	0.204757	0.200064	0.270095	0.197288	0.246182	0.184088	0.188752	0.231655	0.246148	0.224915	0.318887	0.222409	0.189585	0.184684	0.194571	0.197446	0.280259	0.302043	0.182867	0.18328	0.217226	0.222397	0.292452	0.19252	0.184729	0.290538	0.20816	0.32324	0.254081	0.32324
OR52R1	0.220243	0.342274	0.315045	0.0881838	0.0881838	0.301561	0.166025	0.106007	0.317851	0.0881838	0.0881838	0.0881838	0.163241	0.108108	0.224039	0.111176	0.103566	0.0881838	0.0881838	0.249412	0.103341	0.108271	0.331647	0.0902	0.395401	0.370811	0.370931	0.214961	0.1292	0.151972	0.45804	0.136966	0.10065	0.0952381	0.351088	0.364468	0.300468	0.644654	0.243707	0.293899	0.0893193	0.528642	0.0973728	0.304162	0.361343	0.644654
OR52W1	1.53295	1.70521	1.67444	1.89138	1.76592	1.65763	2.01456	2.15212	1.94551	1.9997	1.99557	1.57458	1.75055	1.72019	1.70605	1.6285	1.52845	1.62595	1.91763	1.79708	1.82704	1.58935	1.73967	1.50129	1.64227	1.73784	1.79307	1.79093	1.63682	1.80832	1.63454	1.52234	1.99266	1.51365	1.54139	2.25419	2.04386	2.09421	1.66228	1.95887	1.68165	1.75766	1.64612	1.67178	1.94833	2.25419
OR56A1	0.248803	0.262516	0.202527	0.157045	0.119513	0.178698	0.177988	0.109431	0.137177	0.489876	0.256955	0.190953	0.305224	0.416922	0.764382	0.155951	0.100932	0.137087	0.122435	0.302884	0.134476	0.16163	0.101883	0.218467	0.259218	0.0993384	0.136254	0.0985331	0.098417	0.101374	0.0980889	0.0985639	0.116478	0.285992	0.152352	0.204174	0.259114	0.1368	0.16061	0.123756	0.122469	0.13023	0.296895	0.155658	0.148965	0.764382
OR56A3	0.112833	0.0305374	0.0271239	0.0348985	0.0413672	0.0347021	0.0308179	0.122907	0.0636179	0.957175	0.0311179	0.0888909	0.0304287	1.17464	0.269502	0.0297436	0.23343	0.0522235	0.146276	0.0297664	0.17878	0.125506	0.189634	0.0491056	0.0361193	0.286051	0.142713	0.214284	0.146283	0.0320229	0.193653	0.188793	0.247878	0.561558	0.227675	0.647966	0.193597	0.124208	0.343799	0.862473	0.0283685	0.201762	0.0386389	0.187212	0.205866	1.17464
OR56A4	0.280517	0.334808	0.361657	0.372577	0.345676	0.36362	0.47382	0.488949	0.471547	0.295967	0.437955	0.487899	0.286277	0.275375	0.314285	0.431325	0.527425	0.561651	0.623342	0.966185	0.606664	1.49471	0.679369	0.57211	0.325	0.406425	0.47584	0.418731	0.476207	0.507372	0.350113	0.357084	0.943747	0.276531	0.434527	0.709886	0.386062	0.2787	0.529527	0.374608	1.02435	0.777948	0.517178	0.412407	0.329793	1.49471
OR56A5	0.140931	0.12531	0.1479	0.100679	0.148761	0.125881	0.100679	0.100679	0.138855	0.100679	0.100679	0.115448	0.100679	0.100679	0.100679	0.100679	0.100679	0.286713	0.100679	0.10207	0.245325	0.111907	0.160487	0.100679	0.208809	0.244168	0.237682	0.35806	0.133032	0.100679	0.100679	0.100679	0.100792	0.204464	0.204452	0.204456	0.20439	0.12246	0.116834	0.453388	0.590123	0.101563	0.24796	0.414822	0.111669	0.590123
OR56B1	0.30565	0.564722	0.468903	0.699705	0.691616	0.507387	0.757037	0.577675	0.72378	0.610942	0.762613	0.567204	0.903236	0.583655	0.489917	0.597717	0.468757	0.471942	0.29182	0.418964	0.413904	0.89752	0.46049	0.452348	0.439713	0.523213	0.449215	0.529781	0.503555	0.379765	0.387455	0.377097	1.05939	0.562841	0.611616	1.09916	0.816806	0.585212	0.257332	0.785136	0.407648	1.62055	0.436296	1.19057	0.845129	1.62055
OR56B4	0.143339	0.418958	0.596883	0.155148	0.259936	0.631184	0.931514	1.39557	0.401688	0.529903	0.419066	0.329419	0.0923845	0.302771	0.0929343	0.534408	0.3076	0.989726	0.409554	1.05182	1.25837	1.72556	1.84658	0.936481	0.676468	1.7572	1.1119	1.53153	0.955136	0.872588	1.56142	1.29489	0.103269	0.189993	0.454865	0.339499	0.0925875	0.109579	0.0958519	1.02318	0.235584	0.531563	0.306419	0.119056	0.252423	1.84658
OR5A1	2.17706	1.48229	1.11569	0.98238	0.969719	1.17484	1.13043	0.984047	1.27499	0.950888	1.00402	1.43814	0.959765	0.982491	1.08447	1.59529	1.28917	0.915135	1.32338	1.24342	1.10997	0.964466	0.918985	1.94402	0.937298	1.03859	0.974199	0.929443	1.25215	0.927969	0.925594	1.02293	1.30041	1.71463	0.963153	1.09321	1.05378	1.04432	1.80116	1.03864	0.953068	0.917628	0.940115	0.932601	0.924093	2.17706
OR5A2	0.753479	0.777464	0.429301	0.923766	0.78697	0.517402	0.56291	0.579587	0.443234	0.0414518	0.65449	0.902763	0.386224	0.115966	0.289876	0.592275	0.0436721	0.742455	0.449158	0.189359	0.608153	1.16971	0.821725	0.941191	1.1146	0.844024	0.353935	0.915946	0.295082	0.323527	0.737649	1.00819	1.00408	0.799202	0.674074	0.484489	0.0455849	0.0398399	0.0531721	0.585841	0.684248	0.193913	0.968641	0.100454	0.100135	1.16971
OR5AC2	0.608543	0.661967	0.879084	0.789973	0.730758	0.899347	0.618739	1.03922	0.940464	2.93038	0.968286	0.8389	1.22576	2.06465	1.94193	1.39747	0.753901	0.952814	0.722742	0.616558	1.19083	1.05481	0.86087	1.06715	0.614866	0.758389	0.913188	0.629544	0.826488	1.70516	0.706708	0.653047	0.619848	0.6327	0.623077	2.32551	0.876765	0.659824	1.36859	0.671947	0.608247	2.28732	0.608129	0.640159	0.761745	2.93038
OR5AK2	0.363945	0.326642	0.330293	0.361324	0.415382	0.334743	0.328122	0.385192	0.325967	0.44831	0.327021	0.397985	1.06028	0.475396	0.541422	0.391067	0.336625	0.332357	0.325867	0.3317	0.350484	0.365539	0.32998	0.433467	0.336367	0.36532	0.439845	0.341663	0.348243	0.325904	0.327351	0.382174	0.338462	0.396077	0.328728	0.373886	0.643724	0.530312	0.405516	0.412287	0.39145	0.325955	0.479801	0.427208	0.592218	1.06028
OR5AN1	0.0653586	0.0435878	0.159206	0.201611	0.306807	0.194693	0.655416	0.213872	0.217551	0.0550599	0.260943	0.172739	0.104176	0.015177	0.660789	0.34086	0.852613	0.0296325	0.00177367	0.15914	0.0368198	0.0792895	0.00836604	0.262936	0.0388263	0.0112732	0.00303581	0.276015	0.247507	0.0494946	0.0678562	0.113807	0.146264	0.660991	0.0135537	0.0122224	0.0600777	0.451947	0.497238	0.0204688	0.510903	0.191827	0.811832	0.0254403	0.0586943	0.852613
OR5AP2	0.289973	0.239615	0.229336	0.568028	0.135865	0.241523	0.267519	0.168884	0.201803	0.347708	0.522182	0.342343	0.16659	0.169781	0.136286	0.237816	0.15952	0.359335	0.342327	0.326316	0.18894	0.2545	0.1597	0.325389	0.214955	0.232701	0.140633	0.234437	0.370367	0.403901	0.417035	0.249112	0.136348	0.135885	0.173345	0.287636	0.302626	0.220028	0.141088	0.275837	0.416361	0.233445	0.2324	0.26417	0.304612	0.568028
OR5AR1	1.20416	0.674697	0.731267	0.673826	0.673826	0.75287	1.04732	1.04125	0.791098	0.673826	0.673826	0.673826	1.46466	1.39346	1.01833	0.933249	0.865277	0.673826	0.673826	0.911634	0.676559	0.708824	0.679689	0.833364	0.689503	0.678591	0.680771	0.688034	0.675227	0.70731	0.684073	0.687961	0.818046	0.803293	0.895606	0.854975	0.78294	1.878	0.775077	1.63869	1.7101	0.761728	0.694573	0.964927	1.00099	1.878
OR5AS1	0.575942	0.242988	0.0384176	0.0486463	0.0318185	0.0485214	0.0525271	0.116858	0.062659	0.0222771	0.0655875	0.0156848	0.0545701	0.0222694	0.239366	0.0726598	0.0453009	0.22791	0.234044	0.0206226	0.064618	0.0172997	0.275157	0.0829665	0.135951	0.296062	0.191423	0.254375	0.271745	0.239021	0.800062	0.834257	0.0952245	0.810382	0.035177	0.0831171	0.100373	0.156059	0.222308	0.0696732	0.35701	0.0432358	0.326708	0.200325	0.0667003	0.834257
OR5AU1	0.620132	0.141362	0.450704	0.155826	0.14023	0.503524	0.14023	0.879109	0.6583	0.333378	0.159125	0.14023	0.341466	0.27552	0.444249	0.337988	0.358106	0.213203	0.415057	0.63877	0.475987	0.659966	0.737522	1.0738	0.323006	0.42806	0.440737	0.713994	0.372589	0.215194	0.431698	0.417496	0.272753	0.430557	0.267523	0.240662	0.177479	0.183076	0.454868	0.446364	0.351105	0.572455	0.384138	0.267728	0.164217	1.0738
OR5B12	0.931335	1.49339	1.50848	1.46453	1.42684	1.36452	1.1097	1.24302	1.92121	0.016347	1.26412	1.78553	0.847463	0.089355	0.67341	1.54568	1.30427	0.109349	0.446432	0.29055	0.2181	0.0223965	0.32138	0.134001	0.18764	0.508402	0.541638	0.536801	0.753818	0.444251	0.268291	0.56601	1.23996	1.25585	0.657547	0.421371	0.417953	0.441878	0.608026	0.185244	0.0180551	1.43727	0.01606	0.897661	0.765243	1.92121
OR5B17	0.637792	0.617529	0.588172	0.574774	0.570307	0.584039	0.584512	0.669739	0.68744	0.659453	0.584703	0.57016	0.588418	0.692173	0.717968	0.635385	0.914463	0.574837	0.609885	0.691073	0.571204	0.809508	0.685549	0.575804	0.589252	0.583691	0.725504	0.695688	0.575991	0.583323	0.604431	0.570193	1.30003	0.727268	0.630944	0.570144	0.951436	0.673501	0.935885	1.11335	0.956303	0.835251	0.591038	0.631659	0.579153	1.30003
OR5B2	0.442326	0.457363	0.564917	0.388564	0.466098	0.544258	0.353599	1.95639	0.654758	1.35252	0.315567	0.52579	0.74565	0.660892	0.778192	1.25297	0.916624	0.379421	0.395989	0.3639	0.417332	0.272586	0.299386	0.54668	0.272027	0.437365	1.09472	0.470042	1.24438	0.334852	0.522154	0.664546	0.542451	0.270607	0.273277	0.287352	1.07968	0.29477	0.279943	0.671546	0.448506	1.10121	1.53219	0.627364	0.904945	1.95639
OR5B21	0.209458	0.256534	0.513009	0.273292	0.108765	0.564573	0.142727	0.128305	0.217738	0.121578	0.158577	0.35334	0.0275915	0.479036	0.167143	0.112647	0.340828	0.0924509	0.395302	0.0288829	0.0528254	0.00022101	0.00381627	0.0054624	0.115029	0.225516	0.19294	0.045732	0.039534	0.0130195	0.371496	0.189744	0.00267743	0.126496	0.0111488	0.000291981	0.595557	0.275865	0.517339	0.209307	0.180386	0.0693785	1.02669	0.178631	0.203802	1.02669
OR5B3	0.0501035	0.0165254	0.0457201	0.061298	0.0781124	0.0527744	0.0359737	0.00611411	0.00468495	0.150323	0.00905787	0.0419729	0.0114317	0.195803	0.112898	0.0317246	0.0873278	0.132352	0.0247507	0.00465951	0.0440484	0.0112578	0.0108694	0.00648064	0.0288212	0.0365789	0.00742032	0.118799	0.0208552	0.128261	0.0355588	0.00492986	0.032671	0.0608223	0.171514	0.22831	0.0967881	0.00837674	0.0403688	0.459585	0.00546063	0.03175	0.0219644	0.10336	0.0664545	0.459585
OR5C1	0.103647	0.111392	0.188562	0.15955	0.130768	0.168649	0.120407	0.112322	0.147218	0.348159	0.107856	0.127624	0.151775	0.189939	0.104112	0.110405	0.481309	0.633303	0.502609	0.45991	0.458115	0.103395	0.256555	0.148251	0.288448	0.138037	0.154666	0.13864	0.140075	0.278279	0.19116	0.121848	0.103511	0.626394	0.486007	0.448862	0.473807	0.227462	0.222221	0.131853	0.103606	0.125066	0.183648	0.484405	0.388061	0.633303
OR5D13	1.22015	1.08827	0.9887	0.125945	0.125945	0.844126	0.213385	0.129045	0.607884	0.125945	0.125945	0.125945	0.392854	0.699025	0.238299	0.243172	0.199446	0.125945	0.125945	1.42444	1.06934	0.2094	0.127437	0.179004	0.397116	0.208435	0.126482	0.640933	0.248115	0.81502	0.141405	0.656403	0.156778	0.411968	0.201726	0.166664	0.474683	1.62809	0.607068	0.661456	0.162415	0.350863	0.226936	0.34957	0.644932	1.62809
OR5D14	0.316586	0.31542	0.323498	0.34999	0.355201	0.317952	0.315955	0.319366	0.341166	0.315385	0.322582	0.361699	0.369511	0.347454	0.540914	0.318668	0.462344	0.409107	0.359636	0.333164	0.340817	0.541869	0.362797	0.600762	0.361531	0.373205	0.329016	0.336921	0.332748	0.597637	0.456266	0.574269	0.421576	0.359586	0.31574	0.322363	0.330725	0.512118	0.337731	0.450263	0.324004	0.326058	0.316487	0.320713	0.414101	0.600762
OR5D16	0.491327	0.00104893	0.0622165	0.000851987	0.0538171	0.111391	0.000848696	1.11377	0.00842889	0.885057	0.00144751	0.00367643	0.186603	0.163329	0.13018	0.0163621	0.0453942	0.00952486	0.204093	0.0098921	0.0524217	0.756258	0.377202	0.0221635	0.0210349	0.186098	0.271454	0.439778	0.0110455	0.00430332	0.00904523	0.0617877	0.267786	0.0551715	0.395494	0.624991	0.0931631	0.102149	0.386529	0.16776	0.000984125	0.0180786	0.0394109	0.629589	0.804767	1.11377
OR5D18	0.253682	0.732855	0.810231	0.91736	0.783622	0.690695	0.464571	0.899336	0.750057	0.0323407	0.486463	0.729577	0.40908	0.137543	0.258758	0.676158	0.508827	1.31549	1.15569	1.43763	1.14535	0.756439	1.09187	0.780408	1.23426	1.1558	0.88024	0.823221	0.733379	1.17778	1.86955	2.40997	0.0437925	0.625263	1.60559	1.78739	0.100997	0.936909	0.11838	0.0387237	1.34466	0.115702	0.0558312	0.16012	0.0346079	2.40997
OR5F1	0.102032	0.0930083	0.10877	0.113048	0.147119	0.121455	0.074754	0.242131	0.0806188	0.0762097	0.121329	0.164155	0.0961746	0.106788	0.266217	0.217684	0.0816649	0.0764197	0.090225	0.124775	0.150992	0.325287	0.129569	0.0891888	0.15811	0.226718	0.189765	0.117914	0.196727	0.126191	0.10418	0.16197	0.134958	0.300741	0.192382	0.0857122	0.0990509	0.119682	0.233108	0.170262	0.159923	0.23282	0.293077	0.0914286	0.0765395	0.325287
OR5H1	0.125813	0.187703	0.053353	0.0551505	0.0522994	0.0524508	0.0533469	0.334185	0.0976078	0.438982	0.146417	0.0599255	0.0608578	0.581609	0.0696136	0.0528009	0.28286	0.074921	0.0664568	0.201387	0.0950211	0.323694	0.357953	0.0527172	0.0576798	0.247245	0.424736	0.103966	0.190506	0.150811	0.100793	0.227477	1.03738	0.351675	0.335943	0.227975	0.0894272	0.356024	0.687673	1.07073	0.114371	0.118808	0.0543058	0.355332	0.0840542	1.07073
OR5H14	0.0143895	0.0266265	0.0365557	0.0493637	0.0430336	0.0354298	0.122911	0.296227	0.0132959	0.017873	0.0738759	0.143592	0.0785748	0.0993965	0.622143	0.0502596	0.0262372	0.0868704	0.0168309	0.0492305	0.0110551	0.0638984	0.137488	0.0617954	0.0349619	0.164386	0.379589	0.115642	0.11067	0.104251	0.148042	0.0972308	0.652854	0.045142	0.0123499	0.0385395	0.0111894	0.119518	0.975374	0.0362878	0.0337508	0.0417552	0.0115196	0.0112646	0.0111977	0.975374
OR5H15	0.401532	0.434992	0.517601	1.23143	0.396293	0.523115	0.510239	0.733075	0.596425	0.456054	1.03574	0.396293	0.461203	0.548854	0.455105	0.812489	0.39731	0.396293	0.396293	0.462953	0.500389	0.397562	0.415495	0.496457	0.544947	0.404929	0.476866	0.507091	0.606631	0.69209	0.648703	0.525162	0.611615	0.423295	0.486995	0.511037	0.502451	1.04455	0.50198	0.409962	0.636288	0.828209	0.729014	1.24118	1.61174	1.61174
OR5H2	0.636613	0.551734	0.282175	0.264452	0.325962	0.3183	0.278238	0.199589	0.612692	0.135072	0.466826	0.230691	0.368668	0.141181	0.156928	0.242038	0.142157	0.480477	0.136557	0.142883	0.292407	0.157955	0.26704	0.283471	0.14633	0.152061	0.181008	0.151205	0.296576	0.372384	0.455999	0.238742	0.343577	0.860088	0.681819	0.729484	0.250949	0.164077	0.342999	0.522451	0.830446	0.148547	0.664719	0.509013	0.149799	0.860088
OR5H6	0.0246018	0.245419	0.073929	0.01597	0.01597	0.0827555	0.0222928	0.0980841	0.0670621	0.01597	0.01597	0.01597	0.274807	0.886086	0.0434193	0.0235799	0.0215189	0.01597	0.01597	0.081574	0.0226764	0.0731211	0.0211627	0.114799	0.0379439	0.0251491	0.0258038	0.137478	0.0474128	0.210925	0.0863848	0.0450548	0.0192511	0.0558639	0.0350391	0.0334483	0.0891035	0.0162244	0.206986	0.35576	0.148536	0.0510844	0.0236094	0.143833	0.169418	0.886086
OR5I1	0.223859	0.00733376	0.0786267	0.013695	0.0243761	0.0486669	0.0462131	0.439576	0.0538235	0.293449	0.104429	0.0598935	0.00164129	0.400637	0.00232725	0.101531	0.0112103	0.001562	0.17262	0.29023	0.00105463	0.139991	0.228125	0.174242	0.467342	0.367515	0.275936	0.00441185	0.451999	0.52584	0.543831	0.729477	0.00181945	0.194228	0.00289851	0.139456	0.000651629	0.20084	0.0120293	0.0220289	0.115798	0.245753	0.133497	0.00144228	0.000668161	0.729477
OR5J2	0.300507	0.324827	0.0493896	0.124148	0.202599	0.0480071	0.170902	0.208403	0.159704	0.0433786	0.232105	0.118548	0.0992584	0.0252332	0.0411755	0.14328	0.0841581	0.080335	0.0712822	0.14021	0.0971413	0.299634	0.186646	0.0407549	0.0510109	0.126229	0.253085	0.0804616	0.323795	0.345012	0.234511	0.130517	0.0358182	0.163112	0.187347	0.178926	0.359031	0.0316657	0.0218931	0.317322	0.321531	0.147827	0.486429	0.0238473	0.25912	0.486429
OR5K1	0.165111	0.336445	0.40434	0.815329	0.913319	0.283966	0.337156	0.771253	0.75269	0.0813693	1.04862	0.384527	0.666831	0.105325	0.752354	0.907342	0.0148164	1.14056	0.367635	0.184487	1.74229	0.0422963	0.443627	0.568174	0.371543	0.576424	0.785473	0.804081	1.14339	1.17915	1.02955	1.04858	0.4033	0.320323	0.766396	0.454787	0.0121675	0.00775731	0.0157245	1.22727	0.893116	1.03811	0.477542	0.728973	0.393267	1.74229
OR5K2	1.97691	1.41736	1.39959	1.43938	1.51965	1.41719	1.72265	1.38775	1.38324	1.73991	1.41486	1.38372	1.47508	1.50538	1.44604	1.37845	1.73219	1.44253	1.44516	1.58904	1.38343	1.3876	1.4136	1.43554	1.45381	1.40904	1.39677	1.76238	1.60889	1.43471	1.46487	1.48076	1.38794	2.02708	2.44194	1.61372	1.4144	1.52523	2.72489	1.71666	1.39964	2.02896	1.89909	1.9887	1.96444	2.72489
OR5K3	0.290214	0.0289237	0.268019	0.295603	0.337252	0.279272	0.197254	0.0789405	0.176285	0.0206058	0.254214	0.464836	0.275473	0.0260433	0.795035	0.204051	0.190335	0.111899	0.188475	0.150585	0.22019	1.52435	0.609049	1.27078	0.400873	0.241879	0.175274	0.263559	0.488362	0.180623	0.212412	0.14074	0.237703	0.0716632	0.302539	0.274675	0.0533565	0.364965	0.295162	0.42184	0.644828	0.410964	0.0327586	0.0219978	0.0616909	1.52435
OR5K4	1.62432	1.63505	1.6423	1.43921	1.24299	1.69699	1.47493	1.14934	1.57044	1.20625	1.40419	1.49126	0.989139	1.25686	1.20299	1.55436	0.893172	1.23249	1.68189	1.35163	1.31044	0.735271	0.940782	1.23381	1.21497	1.11295	1.08003	1.50331	1.75382	1.56818	1.06308	0.941022	1.26905	0.965872	1.06055	0.989707	1.13748	0.926173	0.972052	1.25734	0.937971	1.10692	0.811901	1.15227	1.03264	1.75382
OR5L1	0.590527	1.01636	0.569917	0.353514	0.353514	0.601235	0.674641	0.41985	1.03661	0.353514	0.353514	0.353514	0.451638	0.406117	0.853246	0.847313	2.03616	0.353514	0.353514	0.399835	0.353749	1.3422	0.722726	0.387861	0.391427	0.43167	0.528744	0.433387	0.600825	0.414242	0.487254	0.398479	0.405982	1.26258	0.472488	0.358899	0.499954	0.58018	0.649851	1.60835	1.0793	0.906722	1.52326	0.360094	0.447909	2.03616
OR5L2	0.618462	0.389068	0.437905	0.139941	0.080191	0.450323	0.212341	0.0123602	0.0900186	0.209953	0.241784	0.222742	0.038903	0.125366	0.0128182	0.0132148	0.0968194	0.162639	0.67483	0.0307336	0.0252173	0.0415894	0.146711	0.0741673	0.180381	0.208483	0.0306887	0.411311	0.0103213	0.118404	0.254051	0.0111622	0.0518325	0.0181225	0.0109017	0.0340373	0.547108	0.349973	0.403723	0.129224	0.0175641	0.0115059	0.0308205	0.402633	0.774167	0.774167
OR5M1	0.411942	0.407141	0.323693	0.294395	0.277769	0.3458	0.280083	0.146043	0.19627	0.130921	0.181805	0.285902	0.20945	0.206294	0.141224	0.15741	0.130635	0.234228	0.346299	0.90611	0.174614	0.140277	0.224887	0.148817	0.847009	0.195368	0.252962	0.305348	0.150101	0.159014	0.433547	0.364975	0.139577	0.144377	0.304157	0.189335	0.428248	0.155945	0.259306	0.153664	0.14076	0.199248	0.194601	0.131497	0.148509	0.90611
OR5M10	0.255158	0.349759	0.209383	0.283041	0.428916	0.22562	0.192816	0.239307	0.398751	0.339014	0.275301	0.279438	0.342284	0.270169	0.452975	0.356108	0.377917	0.194413	0.258051	0.193252	0.217502	0.408543	0.19449	0.193165	0.239047	0.264822	0.27316	0.361964	0.19554	0.204685	0.195032	0.308161	0.201566	0.713985	0.343011	0.316655	0.230442	0.221597	0.240957	0.305254	0.273706	0.351059	0.200732	0.218279	0.2154	0.713985
OR5M11	1.5707	1.71067	1.46407	1.49611	1.67436	1.46075	1.44895	1.45009	1.64683	1.6223	1.56224	1.55802	1.59099	1.49812	1.73576	1.47001	1.94265	1.44976	1.44922	1.53428	1.44904	1.48915	1.46279	1.49718	1.6017	1.45131	1.47344	1.4823	1.45698	1.45041	1.44981	1.49585	1.53847	2.07357	1.85418	1.48466	1.45329	1.58697	1.88017	1.53338	1.73037	1.47996	1.81087	1.5591	1.68617	2.07357
OR5M3	0.242707	0.103964	0.252616	0.0761811	0.0773807	0.270049	0.04096	0.0119886	0.0245475	0.0841472	0.12558	0.0208469	0.0250992	0.0459321	0.0119946	0.013927	0.0668163	0.180178	0.33309	0.243179	0.321311	0.0197778	0.163137	0.0841891	0.58261	0.142948	0.20022	0.331529	0.0136623	0.126056	0.276728	0.0493815	0.104414	0.022988	0.056013	0.0752419	0.0119844	0.0123753	0.178039	0.0266657	0.03694	0.107052	0.0184092	0.0480919	0.012363	0.58261
OR5M8	0.598088	1.31199	1.85305	1.80582	1.85699	1.85658	1.23928	0.424029	1.09026	0.429036	1.38699	0.893409	0.956251	0.466693	0.6896	0.842931	0.491718	0.837684	1.6843	0.338062	0.588213	0.207753	0.326534	0.525648	0.280253	0.361056	0.594069	1.25337	0.223023	0.218464	0.407391	0.292423	0.265136	0.870508	0.643983	0.931776	0.908441	0.228493	0.228754	0.467643	0.374618	0.320127	0.289144	0.264068	0.305241	1.85699
OR5M9	0.157547	0.18758	0.104596	0.0602855	0.0819568	0.101416	0.198114	0.0885405	0.0786153	0.0580974	0.083212	0.116113	0.313223	0.0627034	0.0859927	0.0632157	0.0735929	0.188222	0.339417	0.117054	0.361562	0.0593979	0.0960294	0.183041	0.0954885	0.0637153	0.0571725	0.0553633	0.0552976	0.0773297	0.0552533	0.0552824	0.071657	0.055243	0.320601	0.306182	0.0943595	0.0591436	0.0683342	0.161292	0.0574706	0.0723816	0.133044	0.127687	0.0915411	0.361562
OR5P2	0.12234	0.122759	0.110652	0.117097	0.125171	0.129566	0.11912	0.115266	0.210532	0.143038	0.175895	0.111012	0.106582	0.217781	0.101653	0.138557	0.17779	0.179223	0.221101	0.107691	0.15918	0.10886	0.167482	0.191859	0.0981836	0.205237	0.235901	0.215308	0.157848	0.177878	0.269443	0.269863	0.127121	0.230919	0.129051	0.100268	0.172245	0.111985	0.49667	0.203262	0.174255	0.123971	0.137593	0.0992191	0.0985235	0.49667
OR5P3	0.973385	1.19971	1.28744	1.13058	1.14655	1.34125	1.45762	1.1365	1.25835	0.848248	1.02552	1.23529	1.7451	1.01521	0.960212	1.26461	1.24145	0.988642	1.08117	0.816771	0.948031	0.818799	0.973738	0.908168	0.951727	0.980248	0.843241	0.960744	0.82995	0.884065	0.850307	0.833525	0.90653	0.893946	0.903875	0.905783	1.01738	2.5655	0.866559	0.827808	0.924993	0.8165	1.05838	1.81192	1.99188	2.5655
OR5R1	0.518513	0.366141	0.0680665	0.0548178	0.0548178	0.06716	0.250603	0.355475	0.0665675	0.0548178	0.0548178	0.0548178	0.387037	0.720894	0.776863	0.505302	0.33949	0.0548178	0.0548178	0.0550505	0.0582828	0.0732924	0.10886	0.0750034	0.375096	0.128609	0.1087	0.0939278	0.367112	0.263274	0.161803	0.186442	0.446312	0.498227	0.248458	0.203605	0.395313	0.0611741	0.0626955	0.830395	0.127741	0.431232	0.137374	0.590235	0.0786455	0.830395
OR5T1	0.256752	0.534426	0.714885	0.135005	0.135005	0.779816	0.457394	0.421799	0.415376	0.135005	0.135005	0.135005	0.989307	0.312353	0.458074	0.236599	0.263996	0.135005	0.135005	0.297821	0.489867	0.297504	0.456511	0.269343	0.691625	0.727241	0.500741	0.615554	0.860352	0.683642	0.205636	0.219648	0.146507	0.249552	0.332302	0.343897	1.11018	0.203463	0.209216	0.136574	0.916539	0.351629	0.555076	0.170448	0.333375	1.11018
OR5T2	0.214758	0.0748259	0.064871	0.0570448	0.0598126	0.0569023	0.0567348	0.178894	0.061879	0.0896771	0.0567828	0.129939	0.0694365	0.0918935	0.0593998	0.0742101	0.169853	0.377372	0.109224	0.0804421	0.561287	0.230272	0.355488	0.154062	0.15701	0.184918	0.299231	0.0911121	0.501142	0.756498	0.355301	0.066934	0.0907868	0.0753577	0.109567	0.147484	0.0567861	0.0584851	0.125026	0.35572	0.0576306	0.244067	0.0727557	0.0614665	0.083311	0.756498
OR5T3	0.883799	0.571798	0.553148	0.336807	0.330693	0.461734	0.487461	0.330244	0.390578	0.331767	0.353623	0.372609	0.416471	0.338156	0.610926	0.441778	0.356814	0.422549	1.4907	0.504523	0.336493	0.464974	0.36058	0.330342	0.33258	0.329579	0.359546	0.494068	0.419642	0.394632	0.496115	0.85979	0.846896	1.47156	0.415952	0.348805	0.331137	0.330618	0.500657	0.445575	0.346812	0.417616	1.20173	0.385849	0.521834	1.4907
OR5V1	0.193057	0.272375	0.65681	1.54587	0.69828	0.644278	0.4757	1.38503	1.09804	0.582925	1.63116	0.521034	0.577186	0.21875	0.199055	0.617751	0.180819	1.20617	0.778602	1.04833	1.09703	0.812421	0.974669	0.618977	0.268949	1.78381	1.27141	0.911597	0.916798	1.71353	1.37912	1.06928	0.177724	0.583465	0.965067	0.800738	0.352698	0.314386	0.223171	0.287548	0.196987	0.579503	0.956385	0.487718	1.129	1.78381
OR5W2	0.158944	0.553088	0.560513	0.898431	0.649525	0.51544	0.865938	1.18227	0.709178	0.568651	0.43993	0.411553	1.35595	0.768576	0.906333	1.0879	0.723282	0.251668	0.128083	0.102547	0.746847	1.06577	0.546963	0.243812	0.550847	0.43201	0.744507	0.325005	0.226732	0.304546	0.297438	0.220243	0.649635	0.125448	0.323446	0.269268	0.0713582	0.107425	0.254694	0.325252	0.462249	0.448348	1.82149	0.125136	0.121278	1.82149
OR6A2	0.43507	0.413675	0.428597	0.303549	0.303697	0.453304	0.334007	0.31218	0.357048	0.30883	0.331919	0.407789	0.329238	0.372688	0.334994	0.447701	0.45907	0.393268	0.344156	0.490976	0.323764	0.364043	0.303617	0.303189	0.328109	0.304376	0.306288	0.315745	0.528417	0.397655	0.40267	0.591824	0.505899	0.464796	0.303317	0.306595	0.369457	0.421833	0.742372	0.813681	0.305482	0.49344	0.36023	0.414978	0.382514	0.813681
OR6B1	2.30958	2.37381	2.3124	2.65365	2.87693	2.39807	2.47621	2.73445	2.72589	2.48307	2.74726	2.33947	2.47075	2.79105	3.53204	2.44304	2.44691	2.77136	2.35476	2.38324	2.38542	2.75588	2.8374	2.57623	2.36517	2.88238	2.80136	2.62361	3.14493	2.86527	3.20014	3.42022	2.44853	3.66068	2.89258	3.06076	3.75303	2.32185	2.78181	3.2653	3.72209	2.6123	2.3418	2.30797	2.87979	3.75303
OR6B3	0.265087	0.49534	1.00499	1.00765	1.07692	1.03538	0.760953	0.566435	1.02652	0.379843	0.831797	0.967637	0.402737	0.33481	0.772769	0.856643	0.930653	0.631528	0.677318	0.237922	0.326713	0.246552	0.394077	0.306906	0.302738	0.507105	0.553853	0.725486	0.638674	1.12597	0.286126	0.275129	1.12057	2.53588	1.64281	0.921968	0.232401	0.234682	3.02295	0.775916	0.724561	0.294912	0.944097	0.240692	0.388715	3.02295
OR6C1	0.458611	0.350332	0.0977544	0.140459	0.205055	0.0965812	0.202715	0.0366526	0.184033	0.0922591	0.0554499	0.406584	0.272055	0.0459002	0.0909255	0.146002	0.154363	0.0834245	0.0274801	0.0244854	0.038359	0.355828	0.0245315	0.342969	0.113551	0.108292	0.171616	0.0518357	0.0655386	0.0300633	0.0813579	0.139618	0.0255099	0.266307	0.154162	0.130254	0.0841891	0.089154	0.1481	0.767423	0.512339	0.0578096	0.246375	0.11338	0.0330918	0.767423
OR6C2	0.956406	1.44568	2.28595	1.68757	1.54521	2.03323	1.41388	1.43962	1.68474	1.16836	1.79242	1.89314	1.40706	1.14589	1.09507	1.98994	0.942402	2.80869	2.09216	1.44221	2.26209	2.37614	2.49416	2.57575	1.78377	2.56217	2.20114	1.78006	1.81748	1.82761	1.94252	1.73229	1.44103	1.44433	1.93252	2.34555	0.93072	1.0359	1.03844	0.88722	1.96681	2.67895	0.879136	0.89436	1.07128	2.80869
OR6C3	0.164328	0.148822	0.232816	0.459994	0.692279	0.451381	0.229281	0.292211	0.230986	0.520901	0.587932	0.301472	0.0736947	0.174851	0.0336673	0.225145	0.0760018	1.015	0.87533	0.0818709	0.413737	0.102232	0.181167	0.222434	0.667557	0.2696	1.08777	0.410396	0.109183	0.173276	0.31918	0.210681	0.295173	0.369215	0.759308	0.07758	0.650444	0.0426751	0.115305	0.222634	0.248268	0.179566	0.0387088	0.0404307	0.0820663	1.08777
OR6C4	0.152327	0.169642	0.153916	0.217255	0.265691	0.152196	0.229882	0.508098	0.157779	0.175209	0.156797	0.199973	0.284569	0.151994	0.168539	0.245831	0.158178	0.246789	0.267167	0.152077	0.161977	0.367349	0.307489	0.198724	0.278054	0.368204	0.30667	0.228305	0.174042	0.217274	0.334053	0.385749	0.262837	0.20525	0.559075	0.38663	0.22248	0.341544	0.154678	0.182566	0.619459	0.152416	0.204552	0.172549	0.168847	0.619459
OR6C6	0.952118	0.798058	0.930427	0.776122	0.777817	0.999344	0.819697	1.30385	0.779838	0.840803	0.854257	0.890025	0.774635	0.807841	0.867718	0.784072	1.18666	0.899255	1.14116	0.99255	0.775913	1.52646	1.20818	1.12822	0.987545	1.346	2.09874	0.979208	0.774828	0.832613	1.38029	1.15546	0.789778	0.785795	0.960315	0.830981	0.866627	0.775135	1.14273	0.925961	0.862662	0.774615	1.19196	0.83789	1.19747	2.09874
OR6C65	0.272746	0.268419	0.486861	0.47741	0.491329	0.538859	0.562839	0.49992	0.46334	0.304195	0.440508	0.463278	0.424234	0.311352	0.28105	0.271746	0.745392	0.286233	0.275505	0.503075	0.326434	0.4301	0.414993	0.535984	0.289801	0.413107	0.551222	0.574891	0.268519	0.344141	0.486192	0.566676	0.440486	0.417147	0.273381	0.419988	0.287521	0.269993	0.322461	0.302196	0.324976	0.269183	0.745899	0.458889	0.325016	0.745899
OR6C68	1.40639	1.83743	2.02411	1.78086	1.70675	2.05644	1.62211	1.56793	1.53538	1.41444	1.68528	1.87459	1.42642	1.39369	1.51629	1.89035	1.39334	1.76663	1.54943	2.62322	2.13939	2.03385	1.68942	1.77257	1.7102	1.97384	2.08183	2.10904	1.53451	1.79424	1.67744	1.58977	1.87814	1.51242	1.66775	1.65677	1.97548	1.53484	1.50323	1.60438	1.40489	1.47731	1.78633	1.85561	1.86955	2.62322
OR6C70	0.202078	0.441168	0.099437	0.0875812	0.0601966	0.0841491	0.270749	0.0733573	0.0276939	0.0305132	0.194734	0.20806	0.457054	0.0222753	0.018806	0.152033	0.388479	0.300787	0.0917484	0.562739	0.237438	0.476623	0.73767	1.15431	0.205532	0.61906	0.851581	0.201198	0.158251	0.362168	0.992927	0.950486	0.0192024	0.0476405	0.0460335	1.16721	0.0299247	0.0452939	0.275147	0.236294	1.3429	0.0446759	0.0196197	0.834278	0.19394	1.3429
OR6C74	0.852936	0.547087	0.28076	0.314466	0.281094	0.281489	0.323625	0.5531	0.351261	0.443161	0.330644	0.362987	0.457178	0.529358	0.571096	0.332708	0.34803	0.488443	0.29091	0.290496	0.323519	0.303502	0.41518	0.331054	0.555152	0.35119	0.447673	0.445659	0.280865	0.28019	0.315522	0.328543	0.413579	0.302929	0.280252	0.552482	0.808452	0.331435	0.649623	0.610015	0.290329	0.303552	0.295529	0.346288	0.347365	0.852936
OR6C75	0.0930775	0.353967	0.313813	0.316627	0.43372	0.258426	0.300322	0.217672	0.207268	0.366184	0.384347	0.296684	0.657581	0.340898	0.132311	0.388499	0.130712	0.14364	0.119528	0.776763	0.324076	0.0591313	0.0932824	0.0711337	0.46974	0.0579874	0.161957	0.0651031	0.101267	0.107085	0.0836099	0.102348	0.239695	0.124215	0.198641	0.114175	0.245282	0.0803711	0.09023	0.115052	0.0730542	0.125281	1.12309	0.190009	0.164884	1.12309
OR6C76	1.52902	0.363842	0.417441	0.240281	0.423862	0.327115	0.138367	0.449106	0.210479	0.132296	0.324205	0.179502	0.302903	0.0925713	0.159207	0.230319	0.514442	0.0730037	0.131942	0.197189	0.121532	0.370749	0.0983902	0.168427	0.143465	0.127699	0.15379	0.20974	0.0938148	0.0853429	0.0784993	0.0896747	0.582546	0.322217	0.10537	0.168066	0.505494	0.249792	0.083961	0.12619	0.206343	0.194062	1.02563	0.720489	0.16316	1.52902
OR6F1	0.982741	1.03436	0.974902	1.48629	1.58032	0.973409	1.05204	0.995472	1.77543	1.06266	1.55967	1.94926	1.12039	1.42486	1.09366	1.37696	1.46799	1.06629	1.06187	1.11663	1.3739	1.06579	1.01559	1.27009	1.20107	1.07711	1.07926	0.967769	1.66951	1.09195	0.99225	1.04309	1.37726	1.09362	0.986646	0.977866	1.08121	1.47475	0.985087	1.00655	1.04168	1.4709	1.65041	1.51316	1.10674	1.94926
OR6K2	0.301826	0.0363958	0.0170868	0.0301041	0.0498653	0.0160108	0.0172321	0.0168749	0.0423516	0.438783	0.0513101	0.0143519	0.101425	0.707056	0.197715	0.100485	0.0172175	0.0908335	0.0199582	0.0119203	0.0224159	0.0124615	0.0129438	0.025875	0.116318	0.191585	0.195518	0.0485397	0.0141359	0.0822921	0.0255601	0.0195191	0.239296	0.150502	0.013072	0.0229986	0.214141	0.558	0.349874	0.0132564	0.0197473	0.0276919	0.0896893	0.175413	0.0126549	0.707056
OR6K3	0.0178055	0.0178055	0.0425127	0.023918	0.0193453	0.020499	0.0178055	0.349214	0.0178157	0.0593085	0.0181905	0.0217241	0.0611086	0.0905606	0.645625	0.0735865	0.210125	0.0827233	0.183521	0.0209268	0.0699541	0.18157	0.129154	0.431254	0.0658843	0.419139	0.0369004	0.0543216	0.0682489	0.0582481	0.269003	0.336826	0.0319443	0.160261	0.319736	0.121264	0.209647	0.470888	0.0888482	0.0271641	0.0183417	0.48876	0.23284	0.135063	0.0293279	0.645625
OR6K6	0.383449	0.447348	0.468318	0.340862	0.432336	0.429552	0.415816	0.479381	0.243884	0.152818	0.300703	0.358904	0.293872	0.161214	0.213089	0.409832	0.330651	0.231449	0.372855	0.147053	0.450109	0.181935	0.348849	0.250507	0.188419	0.28495	0.283367	0.305289	0.278552	0.375243	0.35891	0.282192	0.247028	0.144994	0.156353	0.297764	0.144678	0.710177	0.92755	0.284115	0.4255	0.461853	0.185264	0.339083	1.39463	1.39463
OR6M1	0.114753	0.101054	0.00654179	0.0217058	0.019211	0.00848813	0.0552496	0.103481	0.120261	0.0109571	0.0355486	0.129824	0.0816177	0.0114936	0.0824063	0.0121312	0.0233947	0.0119229	0.0375715	0.199282	0.0812453	0.344434	0.239227	0.0653483	0.062652	1.01325	1.01817	0.395148	0.0725499	0.0475567	0.0123024	0.0950459	0.103107	0.0469507	0.0680904	0.145047	0.0144194	0.00486141	0.0997196	0.104095	0.00775853	0.134207	0.0161221	0.00737658	0.436891	1.01817
OR6N1	0.317504	0.402959	0.50076	0.347984	0.423283	0.506522	0.515368	0.385175	0.363717	0.30986	0.346192	0.517106	0.349155	0.299889	0.354	0.48329	0.413287	0.296297	0.404794	0.311768	0.615245	0.310827	0.358584	0.295608	0.317336	0.301112	0.313017	0.340158	0.334057	0.434597	0.35685	0.336671	0.345139	0.311153	0.312365	0.365831	0.796316	0.641397	0.45591	0.696909	0.38783	0.53433	0.299573	0.593913	0.963259	0.963259
OR6N2	0.288508	0.252294	0.220909	0.218516	0.22377	0.233936	0.238515	0.218317	0.29909	0.21868	0.244284	0.324655	0.228703	0.263257	0.316728	0.21833	0.261999	0.225818	0.290361	0.344632	0.373051	0.252707	0.294158	0.288514	0.378186	0.819965	0.219229	0.218398	0.223607	0.232375	0.222521	0.299937	0.357417	0.282808	0.27558	0.22453	1.27309	0.227806	0.23447	0.432931	0.222798	0.313743	0.223175	0.227341	0.376556	1.27309
OR6P1	0.922563	0.807736	0.878781	0.816374	0.930373	0.864585	0.821871	1.16286	0.973759	0.867048	0.887709	0.862076	0.807749	0.809099	1.25298	0.808539	0.869612	0.820263	0.807729	0.826194	0.825701	1.08081	0.941996	0.807834	0.813592	0.878519	1.22736	1.24698	0.833412	0.812699	0.828	0.966747	1.3103	0.85465	0.941617	0.967839	0.931476	1.31016	0.891369	0.913245	0.817066	1.08396	0.895955	1.09305	0.828896	1.3103
OR6Q1	0.0554637	0.0983764	0.179407	0.247396	0.0554421	0.222734	0.0686589	0.225333	0.153561	0.0838121	0.239752	0.426269	0.0557613	0.119865	0.325407	0.204708	0.0958832	0.190833	0.610734	0.7213	0.197021	0.762854	0.412078	0.383767	0.188414	0.307621	0.244973	0.267248	0.151442	0.222353	0.276442	0.144817	0.193433	0.220804	0.111556	0.0559959	0.159251	0.454098	0.433163	0.12867	0.135336	0.0743828	0.0659579	0.482938	0.526095	0.762854
OR6S1	0.228168	0.188229	0.255996	0.12752	0.13862	0.268139	0.204332	0.0341671	0.188738	0.0146311	0.286664	0.184482	0.407078	0.0318654	0.01506	0.280318	0.224435	0.631632	0.370502	2.2691	0.429065	0.446658	0.0164611	0.0425071	0.0859716	0.128271	0.0744528	0.380851	0.0377645	0.128829	0.0717025	0.067721	0.153412	0.0328953	0.0397286	0.11051	0.0409659	0.0146349	0.0147171	2.18926	0.333627	0.121767	0.0455099	0.0829934	0.0803138	2.2691
OR6T1	1.44475	0.539798	0.516876	0.53561	0.525008	0.515756	0.510749	0.67875	0.518431	0.526588	0.53424	0.52838	0.512627	0.511999	0.522553	0.510871	0.529715	0.625844	0.533894	0.818178	0.514628	1.76693	1.02961	0.645037	0.580421	1.29781	1.5051	0.638435	0.515507	0.641173	0.750788	0.522555	0.559413	0.525664	0.511928	0.51965	0.986686	0.618487	0.950316	0.806915	0.527555	0.51238	0.578392	0.843677	1.22378	1.76693
OR6V1	0.048306	0.00859969	0.0915123	0.0215027	0.0545409	0.120604	0.000409145	0.00310601	0.0210784	0.688541	0.0101709	0.0932643	0.190172	0.183238	0.0987645	0.0673277	0.000424777	0.00280708	0.0455447	0.0524885	0.0174543	0.00279612	0.0778175	0.00604201	0.00618291	0.00164954	0.000426193	0.000409956	0.00796469	0.00680055	0.0166453	0.00784863	0.00259183	0.00208315	0.039328	0.00106197	0.175767	0.0204716	0.608789	0.0193856	0.0399171	0.0549947	0.00708258	0.0101234	0.0417572	0.688541
OR6X1	1.60874	0.54	0.721297	0.566813	0.671276	0.683339	0.538626	0.546281	0.872077	0.559916	0.591605	0.685711	0.829562	0.614886	0.61278	0.550978	0.838008	0.53975	0.552554	0.56569	0.539275	0.811175	0.584221	0.821128	0.543198	0.625002	0.592091	0.605816	0.53863	0.552011	0.540219	0.538774	0.640484	0.6065	0.538728	0.540911	0.62712	0.764698	0.547763	0.541349	0.555424	0.602502	0.781862	0.841558	0.538971	1.60874
OR6Y1	0.404507	0.211378	0.228504	0.254818	0.194887	0.23043	0.212302	0.190102	0.0874724	0.000266525	0.310871	0.146447	0.00904254	0.0160527	0.0130964	0.138423	0.263971	0.299597	0.398147	0.370976	0.149607	0.143342	0.172073	0.600278	0.648276	0.0195534	0.0517873	0.000503845	0.261281	0.481261	0.296151	0.216274	0.224684	0.000473904	0.0994953	0.12426	0.0862126	0.069862	0.153484	0.0477163	0.00428954	0.159116	0.000703709	0.354457	0.0507359	0.648276
OR7A10	0.00936113	0.0952006	0.0365847	0.00808967	0.0148809	0.0825288	0.22311	0.123124	0.0331999	0.0146923	0.159127	0.00588856	0.424486	0.0178567	0.137988	0.264045	0.250511	0.0390059	0.00697982	0.160247	0.00594069	0.195238	0.0910958	0.00584617	0.00587606	0.40903	0.238463	0.0398621	0.04085	0.0258173	0.0700962	0.00642947	0.612927	0.10766	0.223184	0.190425	0.0615458	0.0638621	0.335949	0.0756594	0.0378152	0.0242249	0.00817516	0.0664563	0.010705	0.612927
OR7A17	0.18455	0.184272	0.29315	0.212314	0.202217	0.241626	0.268612	0.184143	0.196796	0.246233	0.201983	0.223638	0.280152	0.187385	0.268895	0.185824	0.29202	0.187205	0.224677	0.258036	0.344395	0.440402	0.188918	0.44135	0.213039	0.404311	0.267723	0.519687	0.212484	0.208929	0.212945	0.192767	0.450486	0.196063	0.205707	0.198111	0.216864	0.692185	0.240919	0.186809	0.380327	0.185862	0.342842	0.453125	0.613656	0.692185
OR7A5	0.458237	0.672634	0.296283	0.366202	0.363922	0.334647	0.126908	0.409452	0.490459	0.134	0.504253	0.694233	0.294583	0.340949	0.242777	0.471836	0.0955258	0.226288	0.209088	0.11323	0.308545	0.0372674	0.227934	0.142503	0.402054	0.207466	0.0218837	0.00482821	0.58416	0.405896	0.228144	0.148871	0.713794	0.442935	0.482791	0.388306	0.0294123	0.422813	0.233805	0.97553	0.39429	0.293429	0.241217	0.62344	0.917723	0.97553
OR7C1	0.470167	0.325859	0.0908345	0.0912035	0.0944569	0.0912777	0.0956776	0.0907287	0.0967944	0.133587	0.139356	0.0967001	0.165917	0.141848	0.667385	0.100885	0.11858	0.0912871	0.11207	0.125893	0.0923545	0.397508	0.199913	0.0927414	0.196873	0.235567	0.09279	0.0916585	0.109985	0.116547	0.120537	0.129631	0.211504	0.0908855	0.178133	0.151365	0.206987	0.331453	0.0908412	0.488061	0.0931584	0.103547	0.0947564	0.347064	0.377219	0.667385
OR7C2	0.0064049	0.0103758	0.0205503	0.00314886	0.0096011	0.0130219	0.00314244	0.137827	0.0702977	0.0186834	0.00961363	0.0100515	0.0984862	0.550513	0.428884	0.0324884	0.0861356	0.0511344	0.146262	0.00208381	0.081953	0.131539	0.0037828	0.00345158	0.00346414	0.0473624	0.1746	0.0231764	0.0134021	0.00389553	0.00531584	0.0122259	0.171968	0.151155	0.014107	0.00399865	0.175819	0.191278	0.0551406	0.13407	0.038192	0.00803502	0.324345	0.2883	0.416535	0.550513
OR7D2	0.00930222	0.392968	0.84205	0.941302	0.772898	0.893535	0.48391	0.206608	1.31863	0.573442	0.557788	0.523741	0.585615	0.832915	0.329662	0.646173	0.88002	0.149593	0.178274	0.0819364	0.00546897	0.118378	0.0696396	0.261313	0.173859	0.255447	0.040225	0.594701	0.972198	0.192086	0.229508	0.166761	1.42786	0.591005	0.0265079	0.276241	0.00232193	0.231036	0.741667	0.40155	0.0400209	0.14311	0.0103558	0.275189	0.210629	1.42786
OR7D4	0.105643	0.0199167	0.0261542	0.0364116	0.0214905	0.0392778	0.214393	0.118366	0.0298032	0.142602	0.0238017	0.0566892	0.0722544	0.1565	0.0253427	0.0135841	0.364118	0.0409741	0.0855609	0.125346	0.125448	0.0895202	0.0175713	0.145949	0.0139286	0.0178607	0.109977	0.0207642	0.0109416	0.360597	0.0410353	0.053967	0.0445821	0.935991	0.0590806	0.0832017	0.0345065	0.102795	0.767846	0.0166885	0.0205204	0.0775595	0.0110935	0.0751506	0.0441873	0.935991
OR7E24	1.4165	0.736202	0.264928	0.133962	0.210099	0.278223	0.00743354	0.310523	0.0925035	0.438666	0.0999963	0.141808	0.475281	0.568715	1.20138	0.38599	0.0113172	0.675779	0.724334	0.608769	0.561841	0.336032	0.53791	0.755098	0.714025	0.292316	0.551318	0.17218	0.542089	0.867763	0.423997	0.215892	0.00792586	0.00744278	0.0242161	0.17249	0.0327643	0.327321	0.148804	0.395809	0.134356	0.0290144	0.0678729	0.373039	0.0195139	1.4165
OR7G1	0.52235	0.0163094	0.10979	0.163275	0.0451088	0.0587002	0.0588154	0.24101	0.30182	0.0139678	0.102168	0.236795	0.0702196	0.107547	0.148683	0.300822	0.0775324	0.191386	0.577481	0.521234	0.00398572	1.16645	0.374395	0.401734	0.169272	0.309188	0.36449	0.793372	0.0809189	0.110054	0.586823	0.390168	0.0980626	0.00760252	0.120953	0.0437547	0.023869	0.115265	0.00592147	0.348651	0.00397287	0.190018	0.318015	1.05291	0.813872	1.16645
OR7G2	0.213773	0.213773	0.290563	0.409634	0.242942	0.284614	0.214485	0.447255	0.214689	0.239132	0.231683	0.294986	1.40945	0.343298	0.358521	0.248428	1.31094	0.312941	0.274879	0.238114	0.230467	0.49638	0.239578	0.223504	0.246427	0.531617	0.219351	0.225361	0.232224	0.272258	0.214351	0.318673	0.236882	0.380746	0.234393	0.238953	0.906043	0.473789	1.41477	0.242632	0.236808	0.379337	0.436128	0.372839	0.39453	1.41477
OR7G3	0.69167	0.646277	0.431559	0.459463	0.445741	0.40758	0.400729	0.481182	0.366077	0.480616	0.393918	0.325522	0.585666	0.646068	1.27282	0.58228	0.587866	0.587073	0.322147	0.317781	0.510617	0.346255	0.356783	0.588851	0.523253	0.372005	0.386008	0.362469	1.13083	1.22034	0.446823	0.508315	0.318485	1.17776	0.706452	0.439739	0.318469	0.844784	0.937268	0.481557	0.399214	0.385385	0.49949	0.428842	0.327392	1.27282
OR8A1	1.5786	0.970204	0.655761	0.423225	0.422016	0.773124	0.777836	0.615881	0.840993	0.434829	0.426169	0.422016	0.566672	0.514324	0.422946	0.794282	2.0028	0.43121	0.526245	0.451531	0.436223	0.432001	0.487212	0.42388	0.49399	0.486734	0.482996	0.470869	0.490229	0.540532	0.513853	0.511413	0.678077	0.543428	0.453038	0.588526	1.16237	1.05222	2.07048	1.12449	0.809252	0.616659	0.493512	0.960608	0.811293	2.07048
OR8B12	0.807897	0.983305	1.19527	0.844298	0.900424	1.13268	0.986419	0.893992	0.985928	1.03554	1.0531	0.85328	1.28343	1.23603	1.42784	1.38938	1.98385	0.532988	0.464439	0.52656	1.16743	0.743905	0.818772	0.660324	0.525721	0.527941	0.490397	0.786879	1.3222	0.982197	0.716694	0.581638	0.601893	0.611425	0.394186	0.446175	0.323642	0.998403	0.303264	0.36714	0.671687	0.874168	0.473729	0.483019	0.720297	1.98385
OR8B2	0.183518	0.277616	0.309606	0.215004	0.194979	0.375113	0.154781	0.154237	0.162269	0.266911	0.179631	0.154511	0.180909	0.224736	0.263708	0.174579	0.178569	0.391971	0.155427	0.26733	0.16592	0.190772	0.162538	0.162677	0.23928	0.362213	0.513705	0.738227	0.434638	0.295063	0.197436	0.25147	0.368393	0.155843	0.1649	0.183127	0.970607	0.159061	0.167198	0.289273	0.195376	0.197822	0.190331	0.159369	0.367352	0.970607
OR8B3	0.31131	0.284284	0.324339	0.28562	0.273536	0.350496	0.270016	0.27077	0.30369	0.493401	0.268595	0.336918	0.273896	0.392142	0.275654	0.268635	0.270623	0.597933	0.269992	0.37566	0.294434	0.268993	0.323216	0.348638	0.320176	0.302794	0.284392	0.438834	0.282332	0.289649	0.364136	0.3385	0.270838	0.29333	0.283945	0.268785	0.754318	0.300619	0.281758	0.334608	0.409154	0.276265	0.268579	0.288825	0.269484	0.754318
OR8B4	0.190462	0.963987	0.754277	0.827714	0.190462	0.704192	1.14903	1.07862	0.764564	0.244219	0.677122	0.628377	0.438398	0.318502	1.17943	0.722157	1.02321	0.412904	0.426123	0.53729	0.476209	0.309476	0.344884	0.529707	0.73734	0.403841	0.449051	0.693867	0.981222	0.778454	0.704202	0.649779	0.219057	1.2071	0.793633	0.480874	0.271602	0.208726	0.601816	0.636743	0.72602	0.415734	0.401844	0.219053	0.214051	1.2071
OR8B8	0.0702416	0.0994812	0.132849	0.0594999	0.0663595	0.114372	0.0393707	0.0800548	0.0314974	0.818086	0.0695556	0.00809609	0.0185818	0.547897	0.0148273	0.177764	0.0292355	0.0843062	0.0424253	0.0217145	0.392504	0.0574395	0.0695621	0.0857762	0.078591	0.00450133	0.00458324	0.0575573	0.0842478	0.0394652	0.0132902	0.00908394	0.188966	0.150956	0.0871643	0.0143814	0.00459397	0.0549322	0.61771	0.192015	0.111858	0.045169	0.00538751	0.00451885	0.0742708	0.818086
OR8D1	0.425404	0.423337	0.331979	0.343761	0.355481	0.348802	0.525698	0.413672	0.306981	0.317112	0.369746	0.330723	0.30319	0.342201	0.296959	0.396783	0.439015	0.301009	0.338132	0.414197	0.295457	0.63616	0.341651	0.424549	0.429002	0.302123	1.24159	0.381791	0.295485	0.427501	0.341086	0.640557	0.410394	0.323395	0.304236	0.311098	2.00678	0.404676	0.299705	0.29648	0.402205	0.307814	0.310439	0.296137	0.370023	2.00678
OR8D2	0.0371942	0.443167	0.683339	0.0313758	0.0313758	0.657142	0.4557	0.692152	0.520952	0.0313758	0.0313758	0.0313758	0.197895	0.846057	0.903116	1.13542	0.068392	0.0313758	0.0313758	0.0714609	0.30919	0.944854	1.18522	0.627628	1.17382	1.20264	0.853091	1.03321	0.701504	0.986868	0.990358	1.04858	0.123181	0.29499	0.765119	0.178748	0.146314	0.102583	0.700221	0.824792	1.37742	0.955736	0.165544	0.0330797	0.385921	1.37742
OR8D4	0.0701697	0.0469557	0.0145671	0.016966	0.0141862	0.0129849	0.0226693	0.0135056	0.0169755	0.0738925	0.0424657	0.072762	0.0288989	0.619787	0.0533807	0.0631419	0.47919	0.0951507	0.0548103	0.223274	0.0490022	0.231918	0.0331287	0.0334231	0.212755	0.0654238	0.145602	0.01707	0.144896	0.16802	0.0808778	0.16345	0.0586818	0.0541151	0.0121629	0.134274	0.133553	0.0473207	0.0849501	0.0262014	0.317904	0.10919	0.0339482	0.0832058	0.0424542	0.619787
OR8G1	0.0119243	0.0029175	0.0321477	0.00194669	0.00195037	0.0117472	0.00194669	0.00194669	0.00194669	0.00194669	0.00194669	0.00415431	0.00194669	0.00194669	0.022731	0.00194669	0.00194669	0.00263222	0.00194669	0.0613949	0.0160425	0.110913	0.00251322	0.00194669	0.166304	0.069467	0.0230071	0.00251654	0.022084	0.181578	0.00194669	0.00194669	0.122981	0.001955	0.00350512	0.01826	0.0156339	0.00239328	0.00534006	0.121599	0.126117	0.158132	0.0461015	0.10766	0.00968884	0.181578
OR8G2P	0.0419431	0.0419431	0.0419431	0.0419431	0.0419431	0.0419431	0.0419431	0.0419431	0.0419431	0.0419431	0.0419431	0.0419431	0.0419431	0.0419431	0.0419431	0.0419431	0.0419431	0.0419431	0.0419431	0.0419431	0.0419431	0.0419431	0.0419431	0.0419431	0.0419431	0.0419431	0.0419431	0.0419431	0.0419431	0.0419431	0.0419431	0.0419431	0.0419431	0.0419431	0.0419431	0.0419431	0.0419431	0.0419431	0.0419431	0.0419431	0.0419431	0.0419431	0.0419431	0.0419431	0.0419431	0.0419431
OR8G5	0.717077	0.301078	0.137266	0.137266	0.31131	0.137266	0.137266	0.137266	0.358069	0.137266	0.137266	0.236204	0.137266	0.137266	0.147281	0.137266	0.137266	0.166883	0.220409	0.137266	0.259764	0.192564	0.180726	0.137266	0.143276	0.268306	0.219798	0.145813	0.140504	0.138224	0.137266	0.137266	0.155469	0.15604	0.183556	0.139316	0.141342	0.191891	0.202568	0.138127	0.144468	0.168554	0.140347	0.186413	0.487516	0.717077
OR8H1	0.406507	0.394352	0.231977	0.218847	0.326341	0.241112	0.152644	0.175202	0.267505	0.54286	0.181929	0.141357	0.284738	0.46893	0.364019	0.246595	0.147737	0.227317	0.241818	0.180296	0.237467	0.176186	0.139404	0.314457	0.233772	0.135789	0.146835	0.137518	0.293159	0.308379	0.226295	0.224793	0.369007	0.585811	0.250212	0.167842	0.416453	0.153974	0.404782	0.148115	0.155564	0.145598	0.344726	0.136001	0.138216	0.585811
OR8H2	0.515202	0.502709	0.156774	0.157299	0.0711538	0.121554	0.725479	0.613143	0.0573941	0.302417	0.0279624	0.0663374	0.794263	0.0018674	0.0696457	0.501488	0.702066	0.0146248	0.0254634	0.00383279	0.0749458	0.316139	0.000202038	0.0170411	0.0620559	0.105852	0.026939	0.0527753	0.228326	0.000302058	0.0849452	0.261366	0.0141093	0.56866	0.263241	0.0695177	0.00482895	0.0232711	0.02288	0.188222	0.198071	0.0617825	0.0169309	0.001887	0.019475	0.794263
OR8H3	0.126661	0.251564	0.381994	0.428095	0.54387	0.313182	0.134918	0.117555	0.300168	0.13662	0.440176	0.160759	0.168435	0.118597	0.137098	0.146951	0.119154	0.42478	0.334587	0.136353	0.394832	0.403636	0.320097	0.28661	0.632934	0.210976	0.212543	0.438839	0.117356	0.263819	0.118801	0.13122	1.01646	0.124717	0.121384	0.351871	0.512861	0.408779	0.506423	0.452528	0.12656	0.711956	0.412469	0.84619	0.606894	1.01646
OR8I2	0.223496	0.170918	0.267547	0.117471	0.131977	0.228105	0.573624	0.160536	0.138718	0.556793	0.125145	0.193317	0.68933	0.183805	0.116644	0.295392	0.118727	0.518582	0.133086	0.121881	0.441104	0.189319	0.285732	0.117439	0.18514	0.146796	0.125719	0.432756	0.653833	0.368396	0.21357	0.270702	0.424168	0.399746	0.809194	0.488382	0.599372	0.152638	0.211969	0.493374	0.148063	0.793408	0.283386	0.218679	0.372299	0.809194
OR8J1	0.562045	0.528341	0.481814	0.436339	0.476147	0.440664	0.557452	0.993521	0.446799	0.528026	0.481833	0.394699	0.715988	0.55542	0.770629	0.540207	0.336169	0.536971	0.571671	0.578115	0.706166	0.972612	0.957387	0.524524	0.792109	1.06708	0.948081	0.649054	0.784315	0.727186	0.626353	0.439963	0.32948	0.49397	0.497298	0.382523	0.597272	0.354463	1.56975	1.0212	1.24612	0.537546	0.36165	0.47568	0.401176	1.56975
OR8J3	0.0122206	0.1503	0.679919	0.88047	0.960588	0.799639	0.496142	0.442058	0.194102	0.0697896	0.605021	0.382732	0.613787	0.0159399	0.0503847	0.269361	0.36461	0.27063	0.160653	0.984598	0.0994601	0.539293	0.503174	0.435519	0.656497	0.949811	1.03391	0.268717	0.465941	0.0217377	0.812391	0.757894	0.0260319	0.411756	0.775614	0.710704	0.0630155	0.258712	0.198446	0.14671	1.13291	0.0016129	0.772973	0.00206779	0.00413606	1.13291
OR8K1	0.288069	0.188785	0.214543	0.190546	0.192201	0.203027	0.245952	0.313791	0.418018	0.194379	0.19286	0.3943	0.337806	0.194488	0.197567	0.216015	0.892898	0.275064	0.199953	0.615671	0.491013	0.276392	0.248133	0.448004	0.360508	0.327114	0.449723	0.201595	0.210998	0.214849	0.266148	0.26185	0.499736	0.259801	0.402661	0.451385	0.18881	0.399476	0.264513	0.37967	0.200123	0.499045	0.188767	0.355814	0.506656	0.892898
OR8K3	0.33171	0.326648	0.291324	0.28554	0.28554	0.295972	0.488505	0.48949	0.406564	0.28554	0.28554	0.28554	0.335165	0.313193	0.334781	0.400219	0.375137	0.28554	0.28554	0.848602	0.859042	0.512288	0.641901	0.363819	0.385131	0.74904	0.714307	0.765192	0.565675	0.512361	0.800089	0.867515	0.409086	0.384144	0.409959	0.56992	0.674739	0.437863	0.70261	0.56776	0.365449	0.287614	0.290706	0.352809	0.309826	0.867515
OR8K5	0.991697	1.23794	1.10703	1.28406	1.24508	1.05653	1.11104	1.18023	1.35776	1.05234	1.7019	1.0527	1.45694	0.947239	0.939664	1.06377	1.01603	1.0756	0.973744	1.40017	1.50566	1.63212	1.43387	1.51755	1.25784	1.45078	1.29203	1.46419	1.30071	1.44653	1.13897	0.944718	1.15625	0.962182	1.32421	1.37777	1.04079	1.0457	1.02363	0.93901	1.17469	1.12244	1.12048	1.02317	1.06164	1.7019
OR8S1	0.0513177	0.0508146	0.0858741	0.0464246	0.0615403	0.068571	0.152907	0.0521583	0.0563699	0.0849633	0.0481321	0.115732	0.0983844	0.213243	0.482472	0.0569971	0.0612855	0.247522	0.152556	0.107258	0.061004	0.327549	0.392487	0.455436	0.38836	0.30384	0.176586	0.108547	0.103332	0.0936888	0.275291	0.0888223	0.125311	0.215087	0.0701969	0.0484733	0.13306	0.046537	0.0780084	0.139927	0.126785	0.0941312	0.0722114	0.889127	0.129184	0.889127
OR8U1	0.642451	0.213759	0.180342	0.140038	0.145583	0.175585	0.156328	0.145263	0.139173	0.258454	0.145938	0.169533	0.139334	0.161626	0.248176	0.151427	0.246555	0.175147	0.173909	0.262195	0.180438	0.195628	0.177021	0.141399	0.333387	0.295497	0.182958	0.155169	0.153588	0.199881	0.215363	0.475127	0.144468	0.205399	0.1406	0.139177	0.940395	0.183154	0.151829	0.159154	0.174309	0.263534	0.141899	0.232743	0.139395	0.940395
OR9A2	0.845783	0.772043	0.796425	0.766802	0.765484	0.813911	0.828366	0.768056	0.786517	0.777603	0.771211	0.764825	0.817183	0.768529	0.797256	0.805038	0.76552	0.764814	0.771841	0.935453	0.83991	0.78493	0.776047	0.770014	0.768067	0.826858	0.786364	0.812569	0.804752	0.792016	0.76517	0.905195	0.765406	0.842696	0.793341	0.769315	0.923563	1.03741	0.764743	0.933979	0.767002	0.809902	1.06936	0.812839	0.969842	1.06936
OR9A4	0.864664	0.587803	0.594668	0.597329	0.616974	0.573263	0.499193	0.505317	0.628613	1.21396	0.598571	0.569834	1.06699	1.18197	0.594113	0.704573	0.538648	0.593827	0.501435	0.955202	0.601712	0.672226	0.502763	0.531761	0.550318	0.777768	0.718292	0.499204	0.528665	0.589489	0.592937	0.726621	0.54161	0.522145	0.559347	0.537066	0.729205	0.509343	0.52998	0.521642	0.54067	0.537945	0.508459	0.593575	0.786858	1.21396
OR9G1	0.429049	0.72639	1.02777	0.457947	0.422299	0.856389	0.926067	0.653493	0.376561	0.315842	0.381374	1.0273	0.320996	0.304998	0.347107	0.661909	0.296314	0.621254	0.625891	1.34144	0.610626	0.598914	0.587789	0.651031	0.632369	0.886269	0.663952	1.03675	0.449996	1.03814	0.835171	0.617679	0.863609	0.602452	0.545967	0.299402	0.352762	0.301394	0.335055	0.440604	0.845444	0.461875	0.457591	0.985957	0.654545	1.34144
OR9G4	1.3291	1.3578	0.405287	1.18381	0.963753	0.459748	0.63447	0.653366	0.998928	0.0630221	0.521124	0.726077	0.821535	0.413136	0.377818	1.37373	1.92998	0.0192697	0.0791682	0.0300936	0.0114708	0.016359	0.0753015	0.0361191	0.117977	0.0103828	0.0347795	0.0690294	0.261768	0.0147219	0.0502082	0.146764	1.67067	1.18368	0.305734	0.0837847	0.321955	0.122287	0.365233	0.0287727	0.309272	0.219215	1.63524	0.526746	0.314552	1.92998
OR9I1	0.509898	0.00512939	0.0200698	0.00382468	0.00809833	0.0279941	0.0537104	0.0449118	0.0274967	0.229152	0.0126374	0.0519213	0.0070728	0.0135668	0.126615	0.141091	0.00416064	0.139686	0.0430142	0.241446	0.027433	0.993493	0.159196	0.194313	0.0139369	0.0360723	0.0044164	0.102902	0.0173615	0.290982	0.0550806	0.162227	0.0615861	0.0128814	0.00487761	0.05937	0.0895739	0.162523	0.0358914	0.293437	0.122042	0.0701365	0.26132	0.00816175	0.21017	0.993493
OR9K2	0.779141	0.588833	0.599976	0.621903	0.598199	0.569943	0.573528	0.60552	0.671022	0.532074	0.564389	0.871104	0.550117	0.819573	0.845492	0.641228	0.524513	0.582586	0.524957	0.536672	0.523647	0.788384	0.564883	0.524346	0.529604	0.524209	0.529753	0.547884	0.654734	0.570121	0.544758	0.538395	0.868792	0.52692	0.592781	0.715689	0.595405	0.668143	0.53642	0.535303	0.762811	0.677214	0.570007	0.849611	0.843583	0.871104
OR9Q1	0.377429	0.220761	0.396936	0.411608	0.279373	0.303191	0.201577	0.208914	0.498562	0.260822	0.252155	0.310699	0.176599	0.202613	0.247742	0.221398	0.183672	0.183853	0.611905	0.960566	0.176601	1.35103	0.54058	0.654415	0.204096	0.378356	0.335888	0.503494	0.188016	0.400907	0.24804	0.177345	0.415525	0.325672	0.231716	0.179719	0.521084	0.947783	0.195403	0.622786	0.177617	0.290122	0.181802	0.513844	0.901664	1.35103
OR9Q2	0.491705	0.706437	1.07161	0.581702	0.755586	1.07062	1.10667	0.837944	0.582326	1.82617	0.589871	0.652603	1.42708	1.30424	0.769908	1.00173	0.490313	1.55383	1.33556	0.898964	1.01049	0.491228	0.585753	1.27388	0.66003	1.03632	0.889722	0.842447	0.752232	1.06746	1.29951	1.14451	0.490909	0.578325	1.10426	1.40797	0.517081	0.670541	0.557256	2.221	1.08288	1.19443	0.493728	0.650986	1.12314	2.221
ORAI1	0.166148	0.193548	0.824436	0.0935816	0.0935816	0.741939	0.589829	0.678865	0.119296	0.0935816	0.0935816	0.0935816	0.489867	0.709303	0.333708	0.86659	0.259669	0.101769	0.0935816	0.274484	0.279317	0.15977	0.41324	0.200522	0.232083	0.406355	0.490453	0.12866	1.54961	0.478226	0.558048	0.610539	0.233146	2.22007	0.503018	0.186212	0.912768	0.108193	0.495824	0.25498	0.108802	0.124827	0.898177	0.285775	0.095493	2.22007
ORAI2	0.985048	0.996413	1.01871	1.00997	1.05574	1.03541	0.991916	1.0104	0.99787	1.00424	1.09694	1.00896	0.998377	0.991482	0.992947	1.00398	1.09439	1.03366	0.994517	1.00562	1.08865	0.997575	0.999807	1.06524	1.00706	0.992551	0.999881	0.986162	1.01501	1.08165	0.985388	0.985505	0.987944	1.09392	0.984787	1.00428	1.10516	0.985133	0.991134	1.03731	0.994514	0.993474	1.16433	0.986765	0.989336	1.16433
ORAI3	0.0289304	0.0581897	0.496426	0.216785	0.241028	0.395904	0.220296	0.0880296	0.0336553	0.0277749	0.0336082	0.126279	0.495834	0.0335773	0.476359	0.0315929	0.0752737	0.344824	0.275319	0.0594359	0.0835321	0.0842624	0.0328416	0.531008	0.0557366	0.602123	0.176754	0.0279824	0.470831	0.158028	0.311045	0.0902788	0.128603	0.0688947	0.187277	0.0566215	0.0698431	0.0734539	0.712949	0.0520093	0.0708041	0.514535	1.65509	0.0300193	0.0784683	1.65509
ORAOV1	0.878314	1.0182	0.927662	0.895705	0.96834	0.935614	1.12184	1.14781	0.737779	1.02462	1.10305	1.23044	1.21841	1.29964	1.26625	1.10244	0.748069	1.42527	0.937396	0.984401	1.06987	0.883292	1.06104	0.899568	0.991883	1.16377	1.13882	1.46097	1.28259	1.43441	1.34424	1.13737	1.21964	1.0045	1.0592	1.24818	1.11362	1.01647	0.745396	1.04789	0.739502	1.08621	0.795839	1.2789	1.21948	1.46097
ORC1	0.164372	0.171354	0.120438	0.108216	0.106597	0.117957	0.147665	0.10948	0.106648	0.389047	0.108738	0.112433	0.39292	0.331306	0.30515	0.203874	0.128914	0.320467	0.239967	0.109027	0.68853	0.139273	0.223328	0.12107	0.211887	0.110534	0.107417	0.116412	0.216734	0.131473	0.107179	0.112135	0.106509	0.735531	0.484072	0.412135	0.113606	0.129547	0.141608	0.141811	0.111076	0.146985	0.12742	0.120752	0.130554	0.735531
ORC2	0.399603	0.151091	0.0894358	0.120352	0.133269	0.0743857	0.0575629	0.199496	0.197712	0.187362	0.612365	0.137281	0.142823	0.145227	0.104863	0.0755499	0.55786	0.000887295	0.0363766	0.219319	0.00124652	0.109819	0.0494396	0.0450152	0.0515481	0.0124706	0.0625723	0.137123	0.00359107	0.0274798	0.0222021	0.054445	0.000795852	0.0156816	0.00171147	0.0656381	0.0101172	0.233488	0.00625896	0.0826064	0.0212835	0.00695071	0.267913	0.988262	0.580182	0.988262
ORC3	0.0817987	0.094257	0.186891	0.141472	0.115252	0.199267	0.115015	0.143151	0.170364	0.0807277	0.256443	0.104438	0.131637	0.143923	0.233795	0.113513	0.0953966	0.145459	0.175004	0.2363	0.323815	0.109389	0.144248	0.266414	0.116666	0.231983	0.123681	0.134788	0.142164	0.206737	0.228145	0.167709	0.0809053	0.0905671	0.234715	0.108683	0.193622	0.167887	0.536997	0.137593	0.0802254	0.0802256	0.154356	0.0802098	0.203349	0.536997
ORC4	1.25547	1.03732	0.863898	0.908652	0.922337	0.849235	0.577586	0.571887	0.668278	0.587788	0.844583	0.584719	0.5784	0.572692	0.587117	0.621541	0.9374	0.638389	0.659434	0.581811	0.633246	0.610533	0.616975	0.580565	0.574729	0.59165	0.618471	0.779933	0.588062	0.586019	0.572077	0.607169	0.581919	0.920732	0.746687	0.721854	0.572605	1.88363	0.746351	0.944783	0.710302	0.573723	0.623442	1.25428	1.54434	1.88363
ORC5	0.355774	0.363105	0.412367	0.607739	0.399814	0.402088	0.62307	0.654826	0.470808	0.417116	0.483763	0.792364	0.553625	0.357424	0.363531	0.663168	0.355582	0.500011	0.470792	0.458595	0.363696	1.09048	0.909996	0.406379	0.447696	0.634882	0.420423	0.35549	0.417671	0.411755	0.557224	0.439519	0.678418	0.355561	0.589119	0.37915	0.481459	0.416999	1.13907	1.44818	0.418974	0.492486	0.403538	0.379636	0.522572	1.44818
ORC6	0.833246	0.934242	0.960705	0.937561	0.912794	0.987145	0.950346	0.898519	0.971759	0.937641	0.95066	0.977126	0.863279	0.997324	0.902693	1.09361	1.16768	0.867369	0.833722	0.833868	0.833294	0.919915	0.85101	0.833746	0.842923	0.882456	0.982098	0.961691	0.913334	0.933635	0.855273	0.84184	0.903929	1.09984	0.893972	0.9437	1.63984	0.858176	0.920939	0.890225	1.04417	0.94649	1.19801	1.55213	1.1661	1.63984
ORM1	0.318993	0.270746	0.11035	0.111498	0.138545	0.11035	0.11423	0.343693	0.11035	0.110427	0.259108	0.156475	0.111761	0.141326	0.241212	0.135321	0.253601	0.195786	0.170004	0.272232	0.11035	0.462697	0.110749	0.313051	0.12401	0.157593	0.523069	0.371852	0.14789	0.1111	0.25784	0.110455	0.134531	0.168476	0.119098	0.110371	0.249636	0.112768	0.374722	0.261994	0.110363	0.115252	0.143693	0.110354	0.133229	0.523069
ORM2	0.221899	0.029921	0.0686379	0.0257296	0.109269	0.0477939	0.189725	0.388555	0.0261789	0.0805424	0.021267	0.021854	0.266548	0.0807891	0.0596099	0.116459	0.0574131	0.245088	0.113478	0.202733	0.0699102	0.0271814	0.0368026	0.0582263	0.0914568	0.106644	0.286009	0.0750691	0.0210652	0.237622	0.0418401	0.0237079	0.499713	0.265636	0.17612	0.237407	0.491533	0.10208	0.295454	0.0282905	0.0983143	0.0317984	0.0987188	0.0204267	0.0657297	0.499713
ORMDL1	0.206531	0.189557	0.150243	0.155651	0.155832	0.139153	0.188104	0.210056	0.233011	0.123248	0.177453	0.188326	0.201054	0.19359	0.190411	0.2305	0.137664	0.287988	0.196487	0.215352	0.212028	0.271194	0.261776	0.179584	0.248016	0.225869	0.392211	0.141015	0.310917	0.41466	0.316335	0.369577	0.277514	0.137205	0.144092	0.227851	0.803886	0.274463	0.123704	0.172795	0.656352	0.123348	0.543465	0.177182	0.139168	0.803886
ORMDL2	0.234323	0.45341	0.227765	0.0456276	0.0610839	0.306473	0.370465	0.403332	0.225566	0.0155624	0.258865	0.386866	0.317487	0.305467	0.118142	0.397539	0.142013	0.345454	0.10073	0.130635	0.173102	0.0602108	0.143701	0.0208657	0.153215	0.167746	0.155928	1.04878	0.409533	0.1947	0.280832	0.257747	0.146727	0.0186801	0.228528	0.0562851	0.443738	0.630029	0.107818	0.635995	0.243798	0.63592	0.106284	0.698702	0.911946	1.04878
ORMDL3	0.575212	0.539535	0.461676	0.595817	0.558372	0.457825	0.472008	0.524334	0.582107	0.412848	0.528262	0.530831	0.54491	0.524385	0.493252	0.482539	0.4202	0.567594	0.591966	0.573129	0.553536	0.597459	0.623351	0.615443	0.561079	0.629908	0.745109	0.45417	0.556736	0.54051	0.640746	0.616953	0.525668	0.547717	0.681882	0.627378	0.580185	0.472346	0.481423	0.41385	0.446422	0.599528	0.46243	0.416819	0.41339	0.745109
OS9	0.370335	0.104327	0.018764	0.0187261	0.0388482	0.0212461	0.0252892	0.109485	0.0383363	0.0200672	0.0173759	0.0225652	0.127235	0.0554521	0.0267072	0.0194934	0.256013	0.0308508	0.0224259	0.0376142	0.0241116	0.0512633	0.0678167	0.0581139	0.0732755	0.10212	0.0753617	0.0419601	0.0746262	0.427029	0.267058	0.377267	0.0291302	0.167281	0.0212463	0.038099	0.0216322	0.14097	0.0507115	0.364288	0.0732446	0.0652651	0.0295517	0.40712	0.236304	0.427029
OSBP	0.0104166	0.097817	0.742184	0.672085	1.22728	0.79894	0.534339	0.82567	0.73618	0.155243	0.853556	0.566819	0.109069	0.162794	0.0733889	0.306808	0.102789	0.437498	0.307711	0.04405	0.521922	0.213001	0.103501	0.164742	0.850459	0.561104	0.616156	0.816302	0.544771	0.617718	0.678944	0.382057	0.227897	1.51618	0.932902	0.988222	0.0180765	0.28179	0.256326	0.0373946	0.319304	0.164654	0.126063	0.147095	0.311709	1.51618
OSBP2	0.360725	0.233579	0.393642	0.333857	0.259458	0.398282	0.255504	0.468187	0.488267	0.666013	0.384206	0.491385	0.453256	0.421773	0.346943	0.439112	0.266743	0.687365	0.636007	0.648765	0.537286	0.252816	0.415447	0.40091	0.573032	0.331399	0.37543	0.619535	0.738598	0.377716	0.516367	0.641391	0.920764	0.527983	0.288072	0.801714	0.451941	0.232587	0.235859	0.237718	0.526159	0.723049	0.559139	0.31355	0.234139	0.920764
OSBPL10	0.0628566	0.188315	0.125363	0.306599	0.119549	0.126293	0.0797661	0.0421581	0.110726	0.482382	0.190318	0.116503	0.440318	0.219748	0.339385	0.121301	0.197639	0.220788	0.17653	0.0849708	0.0913305	0.0117482	0.0271797	0.000317715	0.103557	0.000624981	0.0106844	0.311919	0.470765	0.0943121	0.0222649	0.0211531	0.20121	0.950046	0.146727	0.256451	0.572278	0.209772	0.181816	0.357631	0.117298	0.0431783	0.115571	0.00327626	0.241488	0.950046
OSBPL11	0.819458	0.823317	0.859368	1.11735	1.10325	0.85657	0.992932	0.935538	1.03026	1.05204	0.998074	0.947718	0.93478	1.05453	1.00624	1.04706	0.875944	0.826409	0.884375	0.833655	0.911577	0.830724	0.819719	0.824846	0.807929	0.932127	1.17605	0.869913	0.888304	0.809973	0.79437	1.03501	0.865874	0.918253	0.886276	1.07109	1.77692	0.828988	0.840892	1.61691	0.826511	1.33082	1.4276	1.08184	0.797542	1.77692
OSBPL1A	0.524555	0.823634	0.427834	0.43654	0.451891	0.458826	0.557392	0.408882	0.307987	0.478155	0.35895	0.619656	0.523695	0.460056	0.567629	0.604364	0.464479	0.277068	0.30857	0.291118	0.281877	0.275499	0.276845	0.27648	0.405264	0.280401	0.275582	0.360318	0.452571	0.33717	0.296536	0.348774	0.460452	0.482487	0.559739	0.399929	1.0724	0.284417	0.497277	0.398755	0.545808	0.615182	0.473746	0.591435	0.275892	1.0724
OSBPL2	0.455523	0.368201	0.11826	0.551074	0.260137	0.130961	0.491174	0.104535	0.26712	0.888806	0.192755	0.151091	0.273663	0.111158	0.226182	0.191859	0.230289	0.110328	0.105287	0.311282	0.116634	0.111526	0.141553	0.110023	0.115608	0.128555	0.127265	0.178646	0.228591	0.22092	0.170548	0.109959	0.141834	0.815475	0.592321	0.512506	1.55101	0.665726	1.29525	0.236971	0.649227	0.104671	0.24681	0.243286	0.750508	1.55101
OSBPL3	0.708365	0.734697	0.712998	0.747213	0.822774	0.724839	0.707352	0.916457	0.700528	0.987964	0.727376	0.922235	0.784897	0.766293	0.742961	0.773525	0.732792	0.703708	0.88999	0.688775	0.732488	1.38985	0.897561	0.76775	0.701501	0.698802	0.787822	0.700537	0.716842	0.779915	0.68801	0.717766	1.16433	1.28798	1.21163	0.878682	1.51353	0.693002	0.789104	1.0288	0.74507	0.760673	0.701095	0.747343	0.704811	1.51353
OSBPL5	0.163798	0.279263	0.0531903	0.0909536	0.0797663	0.083427	0.150889	0.157788	0.132729	0.199249	0.0532895	0.11668	0.0994909	0.18906	0.323436	0.164332	1.41556	0.196689	0.176764	0.0551359	0.0605299	0.0583999	0.113154	0.124657	0.0576464	0.19337	0.0955518	0.136593	0.203506	0.0554165	0.273594	0.151143	0.102165	0.0538772	0.077396	0.0941988	0.337154	0.690575	0.0833015	0.0629387	0.0567945	0.0585024	0.411037	1.20243	0.333657	1.41556
OSBPL6	1.48076	1.56728	0.615175	1.21241	1.37896	0.666463	1.0395	0.900812	0.931027	1.46805	1.86581	0.887094	1.16465	0.934386	0.438386	0.788466	0.733976	0.709344	0.839474	0.734962	0.95119	0.512608	0.665059	0.454493	0.80566	0.405376	0.407093	0.760995	0.839194	0.591933	0.646959	0.683306	1.40113	1.08688	1.09068	0.907087	0.404297	0.457856	0.759216	0.786598	0.409161	0.887697	0.509245	0.40669	0.480848	1.86581
OSBPL7	0.00129553	0.135291	1.32487	1.44289	0.905305	1.35566	1.14612	1.11696	1.19347	0.828622	0.800768	1.22275	0.935883	1.09338	1.32846	1.07806	0.145304	1.06932	0.937345	0.467208	1.04522	1.04509	1.3845	1.09881	1.25654	1.44647	0.155752	0.147165	1.33915	1.17682	0.9013	0.602348	0.712669	0.302638	0.599095	0.88702	0.0670631	0.486418	0.193092	0.00156782	0.308958	0.484448	0.239247	0.579985	0.521548	1.44647
OSBPL8	0.98984	0.982045	1.3336	1.3798	1.38502	1.48792	1.61794	1.62011	1.47943	1.68402	1.29746	1.67937	1.40751	1.38033	1.49134	1.63078	1.41729	1.75496	1.46758	1.51495	1.38908	1.13466	1.47805	1.23655	1.45355	1.37335	1.26848	1.38469	1.54031	1.08061	1.36075	1.09118	1.11034	1.44981	1.82361	1.37043	1.24614	1.49169	1.04528	1.16954	1.36303	1.7958	0.963008	1.3202	1.05993	1.82361
OSBPL9	0.542444	0.507029	0.527247	0.398102	0.31638	0.540084	0.8534	0.313362	0.606577	0.31061	0.351855	0.319534	0.301389	0.37845	0.391983	0.441025	0.363681	0.374196	0.361645	0.502795	0.317869	0.446365	0.62812	0.292369	0.35771	0.419859	0.429938	0.428492	0.292623	0.347862	0.494576	0.424953	0.351334	0.297415	0.293933	0.308435	0.349514	0.299985	0.30327	0.377691	0.306765	0.405663	0.547679	0.505772	0.401431	0.8534
OSCAR	0.0628364	0.062676	0.333656	0.184715	0.0104913	0.232579	0.36774	0.527623	0.00505512	0.0110088	0.00651073	0.41029	0.32141	0.202619	0.216616	0.702881	0.609637	0.0165839	0.0168936	0.0216565	0.0504755	0.662838	0.163991	0.0911663	0.00535701	0.0573764	0.147343	0.0659385	0.359124	0.024666	0.0054933	0.0570397	0.00505598	0.00934734	0.20429	0.031036	0.00615911	0.261633	0.00507041	0.0188111	0.0615153	0.147926	0.225015	0.377704	0.901324	0.901324
OSCP1	0.1659	0.150268	0.291891	0.575963	0.382189	0.322131	0.324752	0.421906	0.388291	0.965804	0.147853	0.891644	0.569705	0.722342	0.210547	0.526491	1.24663	0.113071	0.0502169	0.0149934	0.0139364	0.506657	0.204401	0.0927778	0.0262884	0.0247936	0.00879733	0.263254	0.241694	0.0488265	0.0869545	0.00291105	0.0286458	0.0255557	0.0788469	0.00968749	0.0624823	0.74882	0.0399218	0.0338382	0.022652	0.178046	0.0573523	0.29463	0.508056	1.24663
OSER1	0.245965	0.110622	0.190263	0.194547	0.160704	0.287061	0.229832	0.146375	0.40483	0.395602	0.194043	0.303583	0.431704	0.348227	0.292961	0.294506	0.28658	0.196807	0.127028	0.156658	0.185345	0.114888	0.296402	0.0970412	0.240676	0.265527	0.335532	0.451418	0.471421	0.494434	0.767031	0.730444	0.393009	0.482318	0.340539	0.214156	0.230496	0.399	0.537745	0.429901	0.425584	0.0997895	0.126884	0.296834	0.169189	0.767031
OSGEP	0.744254	0.843647	0.947686	0.575192	0.929659	0.814956	0.522456	0.586782	0.76094	0.548827	0.837508	0.79851	0.678147	0.675047	1.2014	0.817529	0.310984	0.797944	0.922916	0.914871	0.937515	0.837361	1.00144	0.872285	0.827219	0.73259	0.467454	0.629948	0.794799	1.01542	0.733126	0.611928	0.762895	0.403858	0.688652	1.00054	0.549376	0.630086	0.311759	0.373685	0.60784	0.578029	0.378462	0.577662	1.54584	1.54584
OSGEPL1	0.534056	0.394125	0.0264142	0.00796659	0.062846	0.0184443	0.0156644	0.00866827	0.0290263	0.091176	0.0741434	0.0376892	0.0139591	0.0353245	0.0317012	0.0262727	0.011952	0.0469369	0.0245017	0.0387717	0.0783218	0.0210707	0.00881861	0.0744778	0.00746525	0.0509984	0.0345584	0.0372606	0.0106147	0.0134619	0.00719339	0.0119494	0.0163541	0.540794	0.0598936	0.0411288	0.363841	0.0398545	0.343737	0.134176	0.153174	0.0108281	0.121194	0.204177	0.178815	0.540794
OSGIN1	0.397652	0.542555	0.534605	0.352751	0.375243	0.510451	0.430966	0.464254	0.268799	0.282995	0.319583	0.402823	0.595275	0.568804	0.62743	0.49326	0.311866	0.358455	0.681005	0.43094	0.440162	0.38677	0.4319	0.296877	0.451053	0.235061	0.229702	0.511245	0.434078	0.287076	0.350998	0.247744	0.279136	0.213147	0.278959	0.237716	0.397374	0.761276	0.556143	0.249498	0.215126	0.366651	0.221075	0.228884	0.403201	0.761276
OSGIN2	0.89176	0.89176	0.913612	0.988401	1.01356	0.906828	0.909595	0.924949	0.937656	0.89707	0.914748	0.907754	0.9729	1.02692	1.16292	0.947449	1.1092	0.893857	0.907308	0.925054	0.980085	0.904601	0.891762	0.948764	0.908048	0.894247	0.955872	0.90286	0.905975	0.914952	1.05617	1.14914	0.898118	0.923775	0.920714	0.894042	1.04852	1.08803	0.942644	1.29607	0.995123	0.922962	0.997264	0.960503	0.989336	1.29607
OSM	0.316548	0.465006	0.740242	1.07628	0.679236	0.717631	0.329816	0.340862	1.10014	0.583614	0.866082	0.449499	0.408745	0.564895	0.331678	0.703862	0.29664	0.703936	0.7373	0.604542	0.592908	0.551244	0.491609	0.305885	0.458591	0.354861	0.296513	0.854703	0.307027	0.516336	0.361309	0.859163	0.557452	0.368829	0.295181	0.300109	1.49449	0.650762	0.308184	0.299224	0.581642	0.311412	0.36392	0.679325	0.439155	1.49449
OSMR	0.282083	0.06485	0.228578	0.0745907	0.273695	0.194019	0.0645496	0.167182	0.142386	0.236493	0.138073	0.103132	0.122941	0.130944	0.0655281	0.0670717	0.140171	0.302266	0.21983	0.06464	0.409801	0.126017	0.126897	0.403474	0.150654	0.0941826	0.112488	0.300587	0.186214	0.0821501	0.10465	0.0749587	0.334254	0.206897	0.146994	0.731601	0.686765	0.19662	0.0649305	0.141372	0.248785	0.203011	0.290684	0.209096	0.0863958	0.731601
OSR1	0.180297	0.234465	0.212926	0.220783	0.0719403	0.178872	0.39819	0.42119	0.301151	0.515704	0.0793916	0.232499	0.0733823	0.585572	0.341684	0.225255	0.0729667	0.405186	0.0717438	0.612756	0.703983	1.07202	0.790142	1.29765	0.506072	0.703222	0.575687	1.02642	0.461188	0.368238	0.266434	0.28082	0.839686	0.262037	0.542441	0.759293	0.0718571	0.131902	0.663652	0.318981	0.0775421	0.457985	0.0778726	0.614072	0.0945852	1.29765
OSR2	0.0537018	0.225942	0.385663	0.0674976	0.183226	0.398531	0.193977	0.110008	0.321873	0.0322032	0.0948712	0.153273	0.0876532	0.120459	0.107616	0.0568666	0.368602	0.122798	0.0394455	0.0507591	0.158744	0.0298042	0.0781359	0.444545	0.0715582	0.0230098	0.126474	0.239076	0.0190599	0.364829	0.380871	0.0261145	0.111987	0.17009	0.588462	0.0897141	0.034567	0.0402409	1.81551	0.297696	0.0214004	0.090681	0.207395	0.265544	0.150891	1.81551
OST4	0.255642	0.22992	0.0733058	0.0639658	0.0639083	0.062176	0.0618647	0.0625266	0.0618647	0.0618647	0.145275	0.167775	0.0618647	0.511569	0.0625142	0.0618647	0.0618647	0.12181	0.0618647	0.106174	0.22472	0.16191	0.123003	0.511578	0.079117	0.0633382	0.111009	0.109343	0.324056	0.0632944	0.511606	0.0618647	0.0671883	0.0620769	0.107538	0.215972	0.0795372	0.0758927	0.0649875	0.0810441	0.0943423	0.280635	0.248181	0.0685052	0.0834007	0.511606
OSTC	0.155384	0.128623	0.0903189	0.318343	0.160554	0.0917564	0.0909173	0.0936824	0.123053	0.130219	0.112925	0.0900759	0.105474	0.102184	0.089721	0.113319	0.179404	0.0931343	0.0992031	0.0894456	0.128011	0.117241	0.122763	0.107599	0.0912355	0.269018	0.350194	0.0896067	0.0960916	0.0954957	0.114215	0.146809	0.13726	0.0901112	0.102663	0.123444	0.23191	0.442895	0.256493	0.143287	0.0924854	0.213712	0.335724	0.173032	0.0958283	0.442895
OSTF1	0.220924	0.0511132	0.103192	0.264723	0.183889	0.0644646	0.091448	0.0837888	0.116054	0.261048	0.221196	0.107763	0.175744	0.148392	0.136145	0.225679	0.129709	0.130238	0.0664962	0.0911389	0.187311	0.0991836	0.0829883	0.0810911	0.0964384	0.0599002	0.0935833	0.0652673	0.0660509	0.0776009	0.111172	0.098521	0.0627975	0.115683	0.163849	0.209696	0.0524261	0.464064	0.41075	0.0741003	0.196744	0.172599	0.475271	0.0554371	0.395957	0.475271
OSTM1	1.19754	1.0648	1.04869	1.07412	1.04845	1.04816	1.04858	1.07985	1.04831	1.05356	1.12961	1.04904	1.06299	1.04998	1.05872	1.0968	1.05273	1.10731	1.10759	1.12141	1.12302	1.87748	1.26212	1.32097	1.10788	1.16921	1.15312	1.11906	1.05619	1.21817	1.04817	1.08409	1.35189	1.06985	1.0674	1.09093	1.37626	1.04817	1.04839	2.348	1.04871	1.06389	1.05376	1.07082	1.04817	2.348
OSTN	0.366836	0.349646	0.232001	0.216933	0.214508	0.235826	0.234058	0.318151	0.231393	0.214372	0.247936	0.290761	0.226696	0.236048	0.295727	0.241738	0.30313	0.225528	0.281746	0.215112	0.215053	0.274238	0.233086	0.251805	0.230118	0.314428	0.34342	0.215871	0.319125	0.216451	0.225477	0.223485	0.327625	0.964729	0.482199	0.234363	0.527609	0.243856	0.955988	0.272579	0.273396	0.215263	0.281577	0.358631	0.299513	0.964729
OTC	0.0314353	0.0314353	0.036544	0.130194	0.0827912	0.0728921	0.0595698	0.0601813	0.0338577	0.0319102	0.0951135	0.0551697	0.0322994	0.0323815	0.0407781	0.0337396	0.0349452	0.0399163	0.0331341	0.0577899	0.0528459	0.0329056	0.0315177	0.0323525	0.0387849	0.0535745	0.0503283	0.0399052	0.090596	0.0320736	0.64224	0.479536	0.0364594	0.134271	0.107667	0.395721	0.334631	0.066307	0.121256	1.02445	0.110247	0.324094	0.057169	0.0688706	0.0436514	1.02445
OTOA	0.763598	0.679673	0.758502	0.678342	0.68848	0.753703	0.680905	0.713071	0.677906	0.715099	0.678674	0.678674	0.697579	0.687693	0.731773	0.690657	0.809271	0.685598	0.682004	0.685941	0.695341	0.824246	0.744197	0.875909	0.693445	0.728102	0.735552	0.677932	0.703715	0.737562	0.70351	0.785493	0.736367	0.701535	0.803809	0.956017	0.692324	0.733441	0.712718	0.733495	0.715223	0.754353	0.684689	0.714063	0.678906	0.956017
OTOF	0.162189	0.20282	0.44013	0.50414	0.574203	0.401462	0.921723	0.680904	0.646994	0.746049	0.680584	0.722109	0.673143	0.520924	0.455469	0.585912	0.0934308	0.901096	0.3701	0.362988	0.708728	0.426924	0.698934	0.45148	0.657394	0.615553	0.483739	0.393465	0.82372	0.833709	0.627354	0.610276	0.540131	0.236629	0.652382	0.376885	0.454879	0.0611394	0.0964981	0.761259	0.393848	0.35466	0.19668	0.0497582	0.329562	0.921723
OTOG	1.08908	0.475197	0.0942966	0.0948453	0.12894	0.0942966	0.117891	0.11618	0.119816	0.106792	0.137885	0.0968326	0.114361	0.106054	0.227086	0.0949714	0.0999584	0.121481	0.0942966	0.107551	0.115092	0.101914	0.0968459	0.172827	0.163318	0.141605	0.0943061	0.301696	0.107169	0.131119	0.0976061	0.110072	0.0955461	0.123466	0.152602	0.227796	0.188304	0.0978183	0.474159	0.11868	0.30468	0.74325	0.193078	0.0977261	0.159349	1.08908
OTOGL	0.106073	0.106073	0.106073	0.171938	0.124487	0.106073	0.183465	0.18402	0.106073	0.335733	0.209642	0.14619	0.272082	0.150498	0.301603	0.18104	0.114826	0.171834	0.106093	0.186903	0.106073	0.202006	0.228732	0.135022	0.304459	0.222346	0.290177	0.12023	0.248642	0.270048	0.346785	0.315593	0.132408	0.358284	0.171358	0.239313	0.108743	0.174053	0.340989	0.121706	0.436259	0.261691	0.166147	0.21705	0.195504	0.436259
OTOL1	0.0797263	0.0634245	0.0557792	0.04207	0.0700605	0.109321	0.0426889	0.0379294	0.0291613	0.0341018	0.0824918	0.103014	0.0286999	0.0287836	0.148709	0.0530088	0.0491339	0.0319497	0.517649	0.0678817	0.175241	0.069024	0.0363488	0.289833	0.10931	0.0290435	0.0312451	0.185662	0.0328823	0.155066	0.0305212	0.033425	0.0299713	0.355983	0.0359469	0.285233	0.0993752	0.282085	0.0403284	0.316188	0.131723	0.0319102	0.137095	0.031086	0.377092	0.517649
OTOP1	0.00156768	0.00190156	0.00106476	0.0968859	0.0516495	2.37812e-05	0.000404144	0.020508	0.0300414	0.000418725	0.000116097	0.00112488	0.0768713	0.0148404	0.03392	0.000468503	0.21825	0.00409368	0.0802321	0.0901749	0.0439936	0.0304178	0.00317679	0.0719309	0.0158736	0.00778659	0.0278576	0.00366562	0.316563	0.000400285	5.8009e-05	0.0956376	0.0201127	0.0419363	0.017653	0.0118468	0.101365	0.31629	0.318122	0.0700607	0.0276181	0.160154	0.039652	0.0113864	0.132447	0.318122
OTOP2	0.158757	0.152178	0.266582	0.524351	0.636787	0.288449	0.407317	0.389618	0.404203	0.123999	0.280111	0.28306	0.463599	0.24558	0.521125	0.373704	0.550148	0.119636	0.0852081	0.207873	0.171324	0.395095	0.207753	0.285462	0.114289	0.14375	1.04037	1.18099	0.473237	0.150693	0.0935845	0.660682	1.14571	0.772734	0.104773	0.0971614	1.9545	0.144556	0.131966	0.273617	0.247185	0.084055	0.163	0.0877951	0.0833608	1.9545
OTOP3	0.0432709	0.0407185	1.9672	0.357004	0.0070347	2.12438	1.66754	2.46359	1.4549	0.616061	0.604424	0.0070347	1.07616	1.75074	1.79381	2.58252	0.00963386	1.20184	1.65255	1.20612	1.45697	1.76853	2.48812	1.04474	1.77234	0.337346	0.333528	1.80481	1.49135	1.89566	2.02288	1.45707	2.37378	0.254365	0.571084	1.48515	0.0274292	2.61066	0.00817222	0.0545195	0.844221	2.38056	0.380377	3.86823	0.421799	3.86823
OTOR	0.271693	0.370385	0.784493	0.71165	0.641452	0.565195	0.689572	0.78217	0.827085	0.522524	0.681646	0.644149	0.476821	0.437352	0.647707	0.734118	0.466885	0.511188	0.358565	0.403923	0.296216	0.269677	0.38499	0.366954	0.563447	0.430757	0.282145	0.737014	0.792481	0.730628	0.314208	0.27909	0.312018	0.26573	0.738696	0.462059	0.314844	1.33132	0.280904	0.266561	0.519953	0.833179	0.294892	0.443321	1.29134	1.33132
OTOS	0.162053	0.237383	0.121435	0.0708646	0.0449478	0.0935597	0.0676412	0.0645164	0.0446248	0.181452	0.0836257	0.079385	0.0558107	0.0765594	0.0885171	0.055957	0.128222	0.308658	0.149101	0.332801	0.38275	1.12122	0.396355	0.121906	0.332298	0.112404	0.50046	0.540584	0.0642625	0.188903	0.370692	0.188851	0.147647	0.052658	0.265218	0.329843	1.01053	0.550182	0.0449865	1.26933	0.0453476	0.0458269	0.0662993	0.0446837	0.189913	1.26933
OTP	1.14504	1.37225	1.17916	1.07851	1.26064	1.26671	0.835811	1.02561	2.10984	0.536075	1.81819	1.25134	0.648019	0.582985	0.766974	0.804981	1.08898	0.146386	0.087832	0.125642	0.0835372	0.111351	0.137474	0.0896741	0.134171	0.152096	0.0739745	0.101141	0.798261	1.12519	2.14947	0.995271	0.505876	1.0936	1.32328	0.352594	0.228361	0.155529	1.77752	0.29686	0.705303	0.341644	0.468339	0.179519	0.958465	2.14947
OTUB1	0.529702	0.753212	1.55195	1.31792	1.4709	1.4708	0.491277	1.3162	1.02399	0.738968	0.855243	1.56935	0.988014	1.02356	1.13231	1.67789	0.566923	1.01427	1.52413	1.50926	1.04799	1.44764	1.9511	2.47955	1.5914	2.10268	1.9831	1.14307	1.17972	1.52742	1.93905	1.77936	1.26924	1.11313	0.870715	0.817623	0.950082	0.424866	0.494246	0.384033	1.38916	0.900953	2.28519	0.480669	0.519833	2.47955
OTUB2	1.22741	1.16504	1.2742	1.16205	1.15008	1.2128	1.23095	1.19752	1.15297	1.161	1.1493	1.14924	1.15728	1.15825	1.14942	1.19044	1.14906	1.17686	1.16904	1.15134	1.14963	1.14885	1.21459	1.14899	1.19197	1.15797	1.16163	1.19651	1.26459	1.21603	1.17569	1.14931	1.18711	1.22669	1.17111	1.15444	1.15041	1.76513	1.18407	1.9773	1.14973	1.14886	1.14886	1.35952	1.56597	1.9773
OTUD1	0.395787	0.387534	0.418172	0.500142	0.536186	0.474076	0.400689	0.392846	0.388761	0.48289	0.387936	0.390089	0.402943	0.40135	0.574763	0.407638	0.3877	0.40429	0.387451	0.476473	0.434381	0.518007	0.399013	0.757451	0.418796	0.578646	0.413715	0.448332	0.52241	0.460305	0.539966	0.688293	0.461915	0.508482	0.896497	0.390378	0.439737	0.64507	0.452293	0.57292	0.569334	0.68829	0.634259	0.499511	0.479047	0.896497
OTUD3	0.913498	0.566048	0.255496	0.381596	0.345875	0.375495	0.275866	0.371797	0.162712	0.155643	0.392717	0.121729	0.439005	0.3235	0.149699	0.243407	0.204033	0.43048	0.541468	0.873387	0.473138	0.454108	0.867614	0.0957108	0.232083	0.885589	0.579731	0.359811	0.119896	0.867239	0.777896	0.881952	1.07989	0.150242	0.102547	0.110601	0.09706	0.108216	0.109237	0.900393	0.0921881	0.208328	0.100049	0.255631	0.185441	1.07989
OTUD4	0.554281	0.735247	0.622871	0.721232	0.734664	0.625003	0.785249	0.595174	1.03962	0.990924	0.568455	0.633952	0.598548	1.27827	0.558073	0.539798	0.683043	0.989588	0.688012	0.789165	1.04416	0.986233	0.955627	1.80298	1.14113	0.647673	0.679673	0.790387	0.823545	0.92054	1.13973	1.01152	0.72282	0.99335	0.841135	0.787643	0.59842	0.520586	0.681674	1.40806	1.46396	0.966443	0.982327	0.610937	0.595133	1.80298
OTUD5	0.0335074	0.0335074	0.229234	0.114795	0.096853	0.180537	0.341258	0.057873	0.28293	0.0341997	0.607317	0.335897	0.0341552	0.0359377	0.0355606	0.100382	0.054861	0.523918	0.503434	1.31104	0.524059	1.1867	0.101236	0.697899	0.307309	0.0344303	0.891161	0.0483178	0.0882793	0.0651942	0.03681	0.0801926	0.507958	0.295741	0.0381361	0.134683	0.387325	0.0409943	0.0537989	0.0859304	0.121361	0.233484	0.53802	0.538017	1.60689	1.60689
OTUD6A	0.0292093	0.0292093	0.311514	0.0916316	0.241087	0.290678	0.209435	0.246857	0.0987348	0.525345	0.444084	0.0454959	0.149826	0.124026	0.0292203	0.10492	0.0305099	0.411275	0.494227	0.487507	0.59465	0.0586383	0.133671	0.36938	0.318782	0.111451	0.0378063	0.203545	0.055552	0.0411641	0.269433	0.522973	0.0950502	0.177778	0.768822	0.0718222	0.260358	0.0522902	0.318362	0.139455	0.0477963	0.151557	0.118063	0.0447598	0.364491	0.768822
OTUD6B	0.358917	0.414194	0.267657	0.165337	0.158423	0.253601	0.236544	0.351921	0.164665	0.231249	0.199618	0.262479	0.202024	0.216456	0.261205	0.275939	1.08601	0.203492	0.156174	0.167944	0.179285	0.496662	0.179568	0.163366	0.182584	0.153964	0.153366	0.153053	0.192409	0.159159	0.153132	0.155868	0.156763	0.154622	0.15277	0.177032	0.339169	1.23967	0.872433	0.16524	0.209643	0.153397	0.387774	0.491738	0.841114	1.23967
OTUD7A	0.322547	0.292053	0.369395	0.363451	0.494098	0.364435	0.305553	0.339979	0.311634	0.363481	0.343956	0.314399	0.343659	0.378421	0.481654	0.33326	0.317788	0.319465	0.292052	0.319027	0.292052	0.362784	0.324884	0.340392	0.331231	0.321348	0.311666	0.479975	0.298072	0.292149	0.292503	0.293383	0.623775	0.292058	0.305382	0.38282	0.442348	0.371932	0.430694	0.486437	0.306402	0.360878	0.306894	0.57112	0.294709	0.623775
OTUD7B	1.01878	0.988357	1.04683	1.08131	1.09047	1.04366	1.0541	1.04925	1.01199	1.16774	1.15848	0.987947	1.27126	1.03542	1.07827	0.99524	1.58304	0.999246	0.987609	0.994526	0.989077	1.01689	0.989018	1.12594	0.988082	1.02141	1.01477	1.07368	0.993516	0.988295	0.994967	1.02669	1.02061	1.11604	1.01784	1.17123	1.02266	1.84312	1.08682	0.987612	1.05149	1.32774	1.24028	1.25396	1.34288	1.84312
OTULIN	0.298131	0.415504	0.321725	0.408041	0.50431	0.314306	0.321004	0.313097	0.632107	0.355556	0.814319	0.426105	0.319903	0.386528	0.301033	0.298329	0.345614	0.351349	0.408497	0.307626	0.305646	0.299214	0.350962	0.403271	0.304866	0.400348	0.418	0.298141	0.311262	0.501469	0.538703	0.57643	0.309221	0.705922	0.36864	0.326005	0.306966	0.600783	0.722186	0.527558	0.400433	0.480098	0.332056	0.663127	0.540786	0.814319
OTULINL	0.308338	0.224372	0.162579	0.157843	0.191446	0.162247	0.159213	0.185124	0.157311	0.200857	0.213491	0.202909	0.206477	0.157687	0.157784	0.199242	0.166689	0.158145	0.160485	0.258062	0.184417	0.272733	0.15911	0.323137	0.25414	0.157435	0.158724	0.188438	0.17529	0.198071	0.17427	0.171195	0.249769	0.188165	0.267754	0.162578	0.298493	0.486637	0.170945	0.191646	0.408515	0.279886	0.339943	0.165451	0.933435	0.933435
OTX1	0.0860085	0.139165	0.174333	0.259817	0.186039	0.225871	0.233602	0.133707	0.276653	0.158096	0.128067	0.248206	0.260966	0.368297	0.675373	0.269744	0.142727	0.0908697	0.0763526	0.180235	0.0883329	0.460859	0.272811	0.452321	0.0888047	0.25036	0.188465	0.389443	0.123882	0.443602	0.142254	0.138156	0.194898	0.0881649	0.0839722	0.0857648	0.0791217	0.161036	0.0875808	0.205585	0.0784856	0.0861991	0.330736	0.29737	0.140109	0.675373
OTX2	0.328158	0.372164	0.222639	0.212068	0.26048	0.202226	0.412538	0.424323	0.24339	0.369544	0.350509	0.233216	0.350562	0.358559	0.399641	0.292173	0.956623	0.336231	0.422824	0.351243	0.331425	0.323075	0.328941	0.373526	0.347698	0.289824	0.36304	0.290306	0.199819	0.196747	0.30024	0.20357	0.220428	0.236023	0.280237	0.277541	0.58742	1.03476	0.293602	0.956037	0.266421	0.234073	0.19576	0.199799	0.659612	1.03476
OVCA2	0.924028	1.15261	1.01274	0.31719	1.35695	1.01561	1.37298	1.58924	1.23715	0.31719	0.31719	1.09466	0.691983	1.13189	1.51726	1.14341	1.52255	0.323093	0.319179	0.406307	0.318495	0.35783	0.372102	0.331169	0.838476	0.358527	0.36494	1.05442	0.868447	0.790331	1.13606	0.7136	0.4466	0.766858	0.537752	0.501775	0.336715	1.25997	1.29363	0.325129	0.352469	1.06317	0.357335	1.39813	2.73422	2.73422
OVCH1	0.062754	0.062754	0.062754	0.298759	0.57716	0.062754	0.062754	0.0681474	0.062754	0.0647	0.170829	0.515178	0.0728463	0.103107	0.115322	0.199082	0.0855176	0.158583	0.42892	0.154198	0.062754	0.132164	0.193709	0.466929	0.55378	0.563675	0.177726	0.336946	0.0672398	0.558813	0.0772397	0.163435	0.170176	0.0630969	0.0628773	0.158552	0.182798	0.0627656	0.282486	0.0627664	0.355796	0.0848227	0.467418	0.0712988	0.0629769	0.57716
OVCH2	0.0832725	0.0832725	0.0832725	0.0832725	0.340272	0.0832725	1.08316	0.776154	0.0832725	0.0832725	0.0832725	0.299772	1.00664	0.919604	0.344573	1.15927	0.197701	0.184015	0.0832725	0.441847	0.324506	0.349264	0.497587	0.267454	0.265054	0.119658	0.310008	0.2149	0.665424	0.205699	0.507806	0.52466	0.754486	0.256906	0.363314	0.563863	0.0988417	0.402377	0.29663	0.416563	0.371555	0.57331	0.153065	0.197493	0.629185	1.15927
OVGP1	1.00266	0.998055	1.00521	1.03546	1.04142	1.00144	1.01977	1.00752	1.02611	1.12965	1.04348	0.998314	1.12471	1.01519	1.02917	0.998119	1.001	1.08148	1.02181	1.02759	1.0011	1.00028	1.00788	1.00172	1.00703	1.14687	1.14002	1.00838	1.04161	0.999331	1.01572	1.18346	1.01913	1.00197	1.00942	1.09247	1.02132	1.11921	1.16785	1.02355	1.02108	1.00677	1.00622	1.23985	1.43617	1.43617
OVOL1	0.718704	0.569221	0.508885	0.761848	0.699653	0.571999	0.761504	0.52976	0.375171	0.423602	0.598333	0.694374	0.341592	0.520942	0.483072	0.538169	0.340863	0.350082	0.347764	0.479309	0.366046	1.10993	0.659269	1.38494	0.580129	0.448099	0.57318	0.600386	0.598141	0.646611	0.386066	0.350952	0.36467	0.358265	0.478264	0.341843	0.507089	0.683388	0.615942	0.417799	0.402002	0.956223	0.362054	0.549873	1.07332	1.38494
OVOL2	0.882474	0.85746	0.962515	1.02126	0.857329	0.887702	0.857995	0.902725	1.27339	0.972858	0.870993	1.01424	0.960447	0.956313	0.85775	0.897912	0.942883	0.904494	0.858054	1.02691	0.865459	0.88819	0.884318	1.0547	0.943232	0.997722	1.08441	0.949435	0.95542	0.892287	0.919392	1.25003	0.919316	0.946572	1.26851	0.922711	1.47463	0.890122	1.00832	0.948442	0.865256	0.933716	0.874773	1.19918	0.884793	1.47463
OVOL3	0.55285	0.171832	0.0788301	0.0788301	0.156806	0.0788301	0.417044	0.117078	0.0800994	0.349036	0.0788301	0.143283	0.108601	0.120411	0.148875	0.192993	0.0788301	0.0895476	0.0788301	0.116454	0.0836486	0.289277	0.161855	0.274542	0.153912	0.175272	0.193576	0.0984293	0.186718	0.1103	0.285898	0.286155	0.118579	0.104994	0.086434	0.079537	0.113168	0.253626	0.203363	0.225762	0.286523	0.193709	0.0859326	0.129533	0.226713	0.55285
OXA1L	0.455464	0.580853	0.0603368	0.0649787	0.235325	0.0728527	0.0857711	0.0867519	0.0598444	0.0639488	0.272354	0.130085	0.123357	0.0837938	0.0861339	0.0599354	0.0709572	0.102904	0.0630281	0.233201	0.18054	0.441472	0.456641	0.251335	0.0867693	0.338679	0.0875466	0.0780791	0.0618013	0.0608326	0.152333	0.177755	0.257486	0.408158	0.144104	0.205032	0.249769	0.071365	0.0644576	0.770646	0.170709	0.1331	0.234092	0.396236	0.330932	0.770646
OXCT1	0.0240388	0.0448374	0.241392	0.314766	0.297759	0.169045	0.0359529	0.0665088	0.209436	0.0373912	0.0968852	0.216026	0.0630555	0.059573	0.0191467	0.0588535	0.240981	0.514374	0.474058	0.791866	0.519335	0.84065	0.848801	0.324375	0.44968	0.715442	0.239802	0.159832	0.0639252	0.0684846	0.185931	0.131774	0.215039	0.0692015	0.341063	0.293942	0.13019	0.019435	0.0636617	0.0420829	0.0578581	0.402188	0.0222637	0.0370167	0.105795	0.848801
OXCT2	0.14553	0.12969	0.109014	0.116443	0.119565	0.122555	0.118344	0.228604	0.11998	0.127582	0.113984	0.109262	0.111833	0.124277	0.248706	0.113382	0.173788	0.168616	0.10901	0.109435	0.116439	0.110739	0.122767	0.118486	0.143468	0.109174	0.19388	0.347246	0.446205	0.113783	0.14346	0.152554	0.259435	0.193568	0.109017	0.224321	0.11706	0.242295	0.150679	0.846881	0.196561	0.484293	0.318115	0.603617	0.489083	0.846881
OXER1	0.256894	0.296491	0.243478	0.302281	0.30352	0.240766	0.239489	0.240807	0.244412	0.240704	0.286234	0.241718	0.255314	0.241828	0.257091	0.238896	0.248049	0.293413	0.242117	0.322883	0.302301	0.239878	0.259386	0.261142	0.439941	0.241591	0.238934	0.271146	0.244693	0.562598	0.383431	0.321691	0.238922	0.239925	0.324188	0.262599	0.244493	0.243439	1.17436	0.614256	0.335051	0.32542	0.330117	0.240962	0.458788	1.17436
OXGR1	0.0546229	0.0710452	0.0415834	0.0511674	0.0500789	0.0347749	0.0446535	0.049126	0.0389888	0.167938	0.0394767	0.0337209	0.0570013	0.0955973	0.0363009	0.0442082	0.162331	0.0482373	0.0455247	0.0464182	0.041063	0.0522773	0.0379381	0.0490776	0.0374671	0.0413411	0.07058	0.0337273	0.0551258	0.0431007	0.0560531	0.038115	0.0348668	0.0797292	0.151414	0.0421842	0.754975	0.088861	0.0901462	0.354301	0.0763075	0.0719997	0.0981421	0.142302	0.213534	0.754975
OXLD1	0.02779	0.125683	0.103311	0.113749	0.0279648	0.0700207	0.107483	0.062058	0.267633	0.0448796	0.374048	0.0945315	0.0803314	0.206107	0.531788	0.0271361	0.439456	0.0346863	0.10409	0.248149	0.0895436	0.0263421	0.0344262	0.037069	0.0260661	0.187926	0.351113	0.129785	0.20025	0.0925491	0.069483	0.129837	0.127579	0.0317594	0.026312	0.0364888	0.0313119	0.0315719	0.0391083	0.0500413	0.142418	0.236902	0.274975	0.0323664	0.0364591	0.531788
OXNAD1	0.100041	0.0625123	0.0472625	0.015217	0.00142609	0.10895	0.111587	0.445605	0.00912074	0.00304565	0.0228765	0.0743523	0.0241854	0.0398756	0.102706	0.0157407	0.101762	0.0147174	0.00161063	0.00716495	0.00556943	0.118374	0.0309504	0.00510338	0.00726318	0.0179032	0.0052013	0.000771854	0.0183952	0.0392828	0.0776259	0.109294	0.0244478	0.15345	0.0376465	0.168917	0.00257475	0.215721	0.539085	0.147901	0.102905	0.00177676	0.026226	0.0560414	0.134776	0.539085
OXR1	0.34144	0.321703	0.348886	0.744457	0.381553	0.325337	0.315517	0.517875	0.308465	0.355641	0.311693	0.432941	0.30835	0.321725	0.521505	0.31101	0.312025	0.32041	0.347906	0.317068	0.307622	0.319274	0.365542	0.34839	0.315685	0.314419	0.322295	0.330159	0.325764	0.365381	0.399278	0.478449	0.469823	0.309443	0.38467	0.472474	0.550393	0.478486	0.490053	0.308607	0.423342	0.539013	0.309332	0.315901	0.633493	0.744457
OXSM	0.179458	0.234178	0.238651	0.336395	0.336572	0.224508	0.148022	0.356424	0.366522	0.0805147	0.494868	0.253085	0.322213	0.342549	0.177091	0.219275	0.0849639	0.367414	0.135338	0.287498	0.298278	0.140831	0.332318	0.194883	0.266723	0.401392	0.356125	0.484464	0.261833	0.430936	0.431605	0.362064	0.23821	0.407258	0.633889	0.581617	0.116884	0.2122	0.126877	0.112593	0.152923	0.766537	0.307918	0.0770276	0.129616	0.766537
OXSR1	0.341703	0.279791	0.280742	0.35702	0.323317	0.286605	0.302212	0.332405	0.301239	0.496171	0.285536	0.329554	0.47979	0.439509	0.291568	0.319479	0.328999	0.836405	0.818403	0.497635	0.714952	0.362437	0.691491	0.285794	0.519465	0.490688	0.562991	0.410737	0.286127	0.301475	0.289862	0.420693	0.477217	0.557277	0.587478	0.837471	0.629547	0.585463	0.519553	0.44789	0.279276	0.561281	0.280974	0.339938	0.350026	0.837471
OXT	0.486086	0.25781	0.187649	0.193481	0.186056	0.189251	0.494603	0.263922	0.273821	0.293612	0.262083	0.269781	0.292011	0.289124	0.291203	0.284786	0.196944	0.730402	0.795328	0.704283	0.793252	0.791369	0.852969	0.841251	0.622771	0.187548	0.196768	0.710417	0.210621	0.242683	0.194671	0.186122	0.369007	0.305183	1.09745	0.190549	0.621221	0.187186	0.207219	0.235854	0.206581	0.235743	0.578448	0.255161	0.18884	1.09745
OXTR	0.659096	0.625971	0.634243	0.28847	0.20178	0.686427	0.172431	0.122937	0.415961	0.0357875	0.413315	0.28372	0.584105	0.44084	0.907142	0.425791	0.781	0.0367299	0.0813079	0.0526098	0.102446	0.0580119	0.0284888	0.414656	0.0216138	0.0267449	0.0283464	0.0219327	0.0424194	0.126326	0.219383	0.0709465	0.0947234	0.0213694	0.0676632	0.0396771	0.218041	0.180591	0.439562	0.112774	0.21514	0.0320092	0.254247	0.0269827	0.157489	0.907142
P2RX1	0.0868039	0.186275	0.353892	0.291522	0.318333	0.330058	0.601985	0.523477	0.44206	0.392821	0.188021	0.369535	0.300542	0.287446	0.424714	0.371797	0.103246	0.354939	0.393904	0.754126	0.554541	0.24731	0.286696	0.312106	0.553835	0.226346	0.400705	0.721394	0.548299	0.36687	0.132212	0.0407588	0.168617	0.710074	0.265465	0.272604	0.297245	0.15618	0.041348	0.0509985	0.597527	0.855154	1.04135	0.0426934	0.16157	1.04135
P2RX2	0.768622	0.72424	0.708359	0.640521	0.639213	0.671778	0.69977	0.789026	0.640255	0.639686	0.736433	0.679918	0.651099	0.639382	0.790359	0.674246	0.686608	0.937251	0.755461	0.76694	0.80951	0.919973	0.923804	1.01064	0.766113	0.966174	1.05325	0.64551	0.650443	0.670495	0.870265	0.921632	0.652702	0.712748	0.791443	0.652529	0.639233	0.643658	0.639753	0.864505	1.1579	0.86037	0.688101	0.643674	0.641848	1.1579
P2RX3	0.643218	0.64332	0.648832	0.65052	0.654619	0.643164	0.823428	0.682915	0.681642	0.680426	0.655007	0.643349	1.29399	0.732929	0.68562	0.650227	0.642515	0.723214	0.642424	0.652734	0.649585	0.648126	0.648714	0.797047	0.764905	0.711569	0.644856	0.755622	0.675164	0.67544	0.683668	0.697442	0.691614	0.681995	0.642577	0.652378	0.650057	0.708831	0.734236	0.762661	0.755771	0.715428	0.756136	0.733439	0.739955	1.29399
P2RX4	0.193464	0.131764	0.0607088	0.0792117	0.116183	0.0698002	0.178093	0.0943596	0.167178	0.0179465	0.0934035	0.187998	0.32543	0.0615119	0.222913	0.102109	0.0732347	0.0222119	0.0399635	0.0476968	0.0426297	0.068148	0.0656774	0.176732	0.107211	0.0184632	0.164382	0.348515	0.0324145	0.0663048	0.145876	0.430226	0.103956	0.114524	0.24289	0.0216814	0.245999	0.0667113	0.667217	0.156297	0.057826	0.276657	0.0807581	0.335433	0.0945173	0.667217
P2RX5	0.222122	0.220316	0.325004	0.373912	0.231662	0.280515	0.31597	0.224528	0.264986	0.261763	0.243497	0.233668	0.220246	0.220344	0.388019	0.233054	0.267029	0.220347	0.221102	0.220292	0.247493	0.445498	0.260297	0.221669	0.240756	0.232242	0.243869	0.230801	0.267418	0.236215	0.232326	0.220664	0.269368	0.227257	0.232841	0.280145	1.19548	0.321483	1.23127	0.221826	0.230871	0.232643	0.234285	0.220868	0.334563	1.23127
P2RX5-TAX1BP3	0.908753	0.855027	0.29958	0.432648	0.244933	0.274046	0.308546	0.214158	0.259254	0.211875	0.257441	0.217006	0.214038	0.213944	0.296925	0.219498	0.216692	0.231373	0.241161	0.238771	0.288673	0.281138	0.212807	0.252138	0.288148	0.211924	0.211977	0.215757	0.26013	0.217077	0.267286	0.26546	0.28614	0.213694	0.268169	0.442123	0.704746	0.213797	1.89678	0.212753	0.251956	0.426976	0.213891	0.212483	0.261588	1.89678
P2RX6	0.0826385	0.123464	0.0736976	0.0767721	0.0749003	0.0766635	0.105862	0.325483	0.080184	0.0959129	0.104766	0.0789787	0.0749193	0.0798004	0.0846131	0.141899	0.431967	0.130905	0.258572	0.120593	0.0899983	0.0843303	0.0745546	0.145494	0.0740808	0.112575	0.118194	0.0739063	0.170519	0.161235	0.0733315	0.130191	0.109302	0.303579	0.0760436	0.264883	0.627462	1.09969	0.0881798	0.383713	0.0732592	0.132073	0.148673	0.489733	0.106438	1.09969
P2RX7	0.0192339	0.023241	0.0278734	0.0149749	0.0698278	0.0531955	0.0135781	0.0270723	0.0421896	0.0128034	0.0136346	0.0570449	0.0860496	0.158784	0.302113	0.0337122	0.308268	0.0245168	0.0126939	0.025781	0.0727795	0.0517663	0.0541385	0.0157326	0.0742162	0.0496503	0.0598075	0.0786254	0.0265829	0.0177827	0.0294135	0.0311947	0.0134044	0.0156832	0.0209083	0.0127294	0.0471932	0.0302887	0.0292524	0.299976	0.0126947	0.17824	0.0324437	0.0141822	0.0407643	0.308268
P2RY1	0.241826	0.272017	0.0941292	0.231669	0.208371	0.086095	0.0706012	0.0678848	0.0857909	0.0700375	0.327763	0.0719542	0.0857083	0.0690658	0.0851431	0.0977745	0.649948	0.119672	0.176154	0.179687	0.171212	0.605007	0.468303	0.148931	0.173075	0.647657	0.710054	0.19121	0.153883	0.200005	0.0709442	0.140995	0.0859778	0.125771	0.113787	0.325106	0.198306	0.494821	0.0924289	0.0746386	0.291367	0.0812003	0.193376	0.531977	0.187321	0.710054
P2RY10	0.0923908	0.0923908	0.491796	0.418139	0.409124	0.483115	0.871519	0.671117	0.63462	0.389811	0.578826	0.817415	0.304792	0.327129	0.253265	0.543432	0.905248	0.0971791	0.0937288	0.0978022	0.323834	0.347462	0.101917	0.825508	0.267327	0.88676	0.0976883	0.238817	1.15705	0.982856	0.559483	0.621362	0.116384	0.207003	0.102124	0.238577	0.927344	0.915426	0.0958339	0.274513	0.386263	0.169789	0.136349	0.385962	0.177925	1.15705
P2RY11	0.0342846	0.274891	0.718698	0.823274	0.756544	0.609618	0.636974	0.441656	0.450445	0.20063	0.548758	0.863415	0.216455	0.345214	0.372993	0.253236	0.0314283	0.776799	1.16939	0.0520214	0.385872	0.0293707	0.651059	0.558805	0.950994	0.500652	0.0314516	0.0584173	0.37439	0.833336	0.79487	0.127888	0.290385	0.88207	0.795986	0.563238	0.0499849	0.230643	0.0576487	0.0618928	0.0375448	0.324458	0.0333267	0.0635466	0.132573	1.16939
P2RY12	0.108703	0.098721	0.0281343	0.106786	0.0326875	0.0269236	0.0333096	0.0826947	0.0267684	0.121071	0.0307287	0.0292873	0.0894626	0.0529217	0.0321504	0.0424651	0.112565	0.043182	0.0421383	0.0944415	0.120582	0.64026	0.270882	1.08585	0.0685722	0.0284596	0.0625092	0.120434	0.0325157	0.0276459	0.0377183	0.0649329	0.0423153	0.037331	0.356897	0.100144	0.02826	0.113949	0.064083	0.481862	0.0334151	0.0418903	0.139408	0.0287702	0.237288	1.08585
P2RY13	1.7322	1.30133	0.675554	0.662191	0.657454	0.732914	0.972715	0.470082	0.69983	0.121786	1.16174	1.03696	0.297518	0.321037	0.346642	0.704445	0.323234	0.279002	0.409683	0.84045	0.357267	1.04061	0.690263	0.665698	0.347931	0.680903	0.547325	0.536296	0.865321	0.407345	0.838695	0.306609	0.193861	0.101796	0.456306	0.194445	0.0251911	0.26743	0.714366	1.13984	0.295646	0.627785	0.0686296	0.452929	0.641501	1.7322
P2RY14	0.412586	0.212064	0.0190191	0.0438643	0.00960924	0.0306956	0.07718	0.0594915	0.0131145	0.0779648	0.128593	0.0259927	0.0114203	0.0765378	0.193788	0.035718	0.064297	0.000590664	0.0681284	0.324572	0.0570949	0.0308252	0.0546127	0.255407	0.101667	0.122928	0.0217436	0.0116799	0.0148934	0.0392139	0.350894	0.00684697	0.0177638	0.174729	0.00780091	0.204344	0.00391491	0.793408	0.0427902	0.485626	0.0039219	0.000144	0.048435	0.227511	0.544134	0.793408
P2RY2	0.426819	0.475163	0.410522	0.364143	0.36716	0.44753	0.469906	0.393279	0.42823	0.368358	0.385621	0.437203	0.390459	0.374419	0.37195	0.380449	0.372862	0.435842	0.539489	0.730901	0.49954	0.390303	0.387605	0.793848	0.712697	0.445236	0.402055	0.526299	0.364499	0.363696	0.360415	0.362725	0.415033	0.360545	0.387601	0.53211	0.373196	0.513105	0.817837	0.404289	0.361199	0.383044	0.381924	0.639598	0.403716	0.817837
P2RY4	0.44307	0.44307	0.711892	0.937965	1.17295	0.649892	0.619144	0.666709	0.887298	0.45371	0.92728	0.68683	0.764169	0.588527	0.898648	0.764709	1.68581	0.528833	0.45337	0.487957	0.464417	0.465682	0.595261	0.451574	0.443634	0.56082	0.452246	0.69144	0.444548	0.6092	0.538251	0.656733	0.477777	0.664063	1.86269	0.577634	0.492218	0.608127	1.33614	0.491372	0.444288	0.556141	0.564683	0.553386	0.49374	1.86269
P2RY6	0.0918745	0.234389	0.323355	0.348143	0.405281	0.300712	0.306912	0.398436	0.390139	0.270815	0.355113	0.375129	0.412781	0.333753	0.333473	0.292977	0.667592	0.085852	0.0868791	0.0468258	0.109067	0.0451172	0.0705044	0.0876259	0.0957538	0.0910791	0.132541	0.224211	0.263372	0.165364	0.0931359	0.0551362	0.0513561	0.0800954	0.404624	0.225636	0.120061	0.765052	0.242035	0.695058	0.294136	0.260411	0.370374	0.56333	1.45446	1.45446
P2RY8	0.128464	0.128464	0.645448	0.511202	0.247361	0.761723	1.1134	0.460592	0.128464	0.690135	0.811372	1.01483	0.541187	0.837464	0.569677	0.914409	0.293509	0.718691	0.473246	0.330187	0.793505	0.131436	0.276158	1.15924	0.444895	0.869942	0.937906	0.409533	0.213119	0.372473	0.156436	0.39235	0.597755	0.178687	0.162386	0.157964	0.332639	0.361228	0.129134	0.782109	0.599623	1.03589	0.547145	0.416609	0.476826	1.15924
P3H1	0.733617	0.580621	0.104049	0.0548016	0.0638251	0.111226	0.114111	0.0432849	0.118356	0.0569448	0.180016	0.189512	0.0560698	0.0828166	0.0757914	0.0872898	0.0759394	0.0434697	0.0467079	0.12777	0.0950432	0.0818525	0.105975	0.0451021	0.167248	0.0657474	0.0593261	0.0605378	0.0943316	0.212849	0.0785608	0.0577155	0.0288863	0.131196	0.195893	0.0463151	0.155322	0.0385307	0.661017	0.508819	0.674005	0.0423609	0.121289	0.0641384	0.0449301	0.733617
P3H2	0.304733	0.439697	0.26151	0.140715	0.0885429	0.290325	0.187068	0.216824	0.503592	0.302369	0.283979	0.25901	0.343872	0.476572	0.426705	0.226757	0.16766	0.146541	0.0305457	0.0551914	0.0362954	0.281162	0.0892688	0.77513	0.0909261	0.0256539	0.0167643	0.078472	0.574014	0.209712	0.485404	0.276841	0.0386995	0.133949	0.052451	0.0278955	0.236146	0.0397401	0.64458	0.0169419	0.31578	0.0266305	0.312378	0.639583	0.148199	0.77513
P3H3	1.67185	1.27712	0.799127	0.00289546	1.00197	0.82228	0.49463	0.59651	0.00289546	0.00289546	0.00289546	0.5812	1.11465	0.915559	0.874411	1.0674	0.889132	0.383262	0.00289546	0.0208256	0.551543	0.429685	0.380406	0.612757	0.174166	0.316098	0.494575	0.482144	0.155162	0.147362	0.342052	0.416231	0.421071	0.93085	0.63392	0.269392	0.00349543	0.200645	0.34363	0.377492	1.33587	0.423704	1.99195	0.260748	0.0177236	1.99195
P3H4	1.1745	1.09039	1.87975	0.963308	0.898412	1.73469	1.22837	1.2722	1.4124	0.721928	1.01746	1.90207	1.28286	1.00864	0.803651	1.38916	1.47319	0.388981	0.392435	0.48438	0.391904	0.510089	0.39362	0.609495	0.391271	0.503153	0.860545	0.752197	0.602317	1.80993	1.56505	0.38991	0.3895	0.864783	0.544597	0.5684	0.398299	0.932956	1.96162	0.906903	0.387884	0.387881	0.537041	0.788104	0.875481	1.96162
P4HA1	0.873801	0.368993	0.0507354	0.0856385	0.0520542	0.051762	0.0496357	0.0482046	0.0328962	0.0334461	0.0486886	0.0410237	0.0399346	0.0410263	0.065567	0.0442865	0.265047	0.0975169	0.0322908	0.0917577	0.0970978	0.401372	0.181728	0.392744	0.0752179	0.183938	0.131623	0.0411959	0.0498094	0.0627087	0.208969	0.264172	0.0440191	0.0331108	0.0330373	0.146657	0.530048	0.363699	0.0350422	0.291268	0.0322938	0.0465975	0.788299	0.235781	0.337044	0.873801
P4HA2	0.4267	0.324076	0.123509	0.200134	0.134609	0.130124	0.316782	0.134979	0.0949003	0.106676	0.108814	0.116905	0.10477	0.108481	0.0346518	0.107163	0.0378716	0.266262	0.114688	0.222393	0.232595	0.195511	0.300093	0.103418	0.228964	0.229974	0.308472	0.185468	0.200444	0.268385	0.283003	0.471873	0.178458	0.0303188	0.155381	0.118772	0.616199	0.0875693	0.293724	0.0793765	0.177681	0.217306	0.0920967	0.114656	0.0562955	0.616199
P4HA3	0.600982	0.519757	0.226983	0.152878	0.154266	0.228929	0.159481	0.172595	0.142991	0.168316	0.142968	0.209532	0.200317	0.201965	0.276557	0.220363	0.868771	0.225726	0.157993	0.171558	0.342009	0.154332	0.191805	0.178423	0.311282	0.171052	0.15381	0.15313	0.164521	0.143024	0.144527	0.144859	0.189398	0.194627	0.202745	0.348795	0.4741	0.232057	0.164723	0.197682	0.14391	0.218548	0.157495	0.3585	0.256204	0.868771
P4HB	0.218947	0.300247	0.188506	0.552482	0.677024	0.250186	0.287802	0.383708	0.397185	0.247512	0.573247	0.431289	0.556105	0.670846	0.677241	0.425835	0.329498	0.0347239	0.061338	0.0222504	0.0513901	0.301908	0.24903	0.301772	0.0582974	0.811173	0.648698	0.136468	0.553359	0.293168	0.32324	0.0795669	0.0289754	0.0453725	0.0322634	0.0661143	0.0453366	0.562104	0.00713535	0.0360563	0.542628	0.442754	0.071355	0.0386138	0.532786	0.811173
P4HTM	0.157729	0.242614	0.0891152	0.0990264	0.00982797	0.0600954	0.132686	0.0816778	0.18498	0.043749	0.156046	0.287154	0.0837837	0.0710295	0.0186261	0.123457	0.0747849	0.00836543	0.0497823	0.00812202	0.0557028	0.132655	0.110011	0.0777633	0.0682641	0.0777126	0.0681104	0.0412469	0.105789	0.23104	0.127773	0.0449798	0.012838	0.0766712	0.387502	0.220375	0.397014	0.028313	0.262873	0.00878085	0.0832782	0.167022	0.187904	0.0208261	0.0634007	0.397014
PA2G4	0.119253	0.35978	0.10551	0.138842	0.30263	0.198451	0.543299	0.735437	0.457238	0.222867	0.0970388	0.31447	0.437419	0.5647	0.184324	0.469796	0.223461	0.120574	0.142959	0.293962	0.127557	0.0665571	0.232261	0.0499305	0.26421	0.074599	0.571172	1.16412	0.778279	0.0602489	0.0256727	0.0329543	0.109365	0.335563	0.182998	0.128159	0.866139	0.0714243	0.0783	0.130863	0.257662	0.277098	0.583841	0.0176765	0.0196401	1.16412
PAAF1	0.220086	0.0283899	0.0662372	0.134434	0.426685	0.0498806	0.0417878	0.0924071	0.24509	0.0212226	0.301517	0.127607	0.0178974	0.0253251	0.179241	0.078155	0.0606032	0.00463187	0.0129682	0.0280952	0.0596038	0.146145	0.0354386	0.105895	0.0970674	0.0772636	0.113819	0.415512	0.0554986	0.0191498	0.0293775	0.0111928	0.00642689	0.0172282	0.0347584	0.0138112	0.232194	0.100111	0.105445	0.121039	0.00778643	0.00812271	0.156521	0.0201992	0.250996	0.426685
PABPC1	1.35619	1.37227	1.34482	1.43042	1.36213	1.36325	1.36405	1.34638	1.34284	1.35904	1.37585	1.35939	1.43129	1.36678	1.36679	1.36314	1.37471	1.58508	1.45323	1.41532	1.45142	1.38647	1.37784	1.38214	1.80433	1.41042	1.40936	1.40051	1.34346	1.38653	1.38033	1.37862	1.39542	1.34253	1.39852	1.46963	1.35101	1.35289	1.36504	1.86009	1.40366	1.35165	1.49588	1.34011	1.40403	1.86009
PABPC1L	0.0519111	0.0583605	0.0366761	0.1212	0.201767	0.0236058	0.015179	0.204148	0.0619049	0.327078	0.135074	0.132964	0.0770965	0.0149094	0.0839455	0.0343693	0.033292	0.0805418	0.20078	0.0264894	0.0274102	0.019131	0.0727473	0.142137	0.041338	0.015449	0.160282	0.0722538	0.104351	0.139502	0.0181589	0.102686	0.0149227	0.570748	0.416933	0.572929	0.898104	0.0700248	0.102646	0.190247	0.0953135	0.0157569	0.140259	0.0876647	0.0731526	0.898104
PABPC1L2A	0	0	0	0.516179	0.517576	0	0.518754	0.517132	0	1.64098	0.517767	0.588833	1.59204	0.532125	0.517633	0.517273	0.500363	0.0185553	0.0185553	0.0861949	0.0185553	0.0185553	0.218557	0.0185553	0.0185553	0.111024	0.089961	1.51144	1.02406	0.159822	0.0901693	0.0479802	0.0320446	1.63545	1.4525	0.0700306	0.0710957	0.498783	0.512746	0.420295	0.177291	0.0886152	0.0185553	0.0185553	0.0897045	1.64098
PABPC1L2B	0	0	0	1.82894	1.81262	0	1.82894	1.71102	0	2.02693	1.12891	2.04165	2.02693	2.02693	1.71102	1.12891	1.84388	0	0	0.0640907	0	0	0.279605	0	0	0	0	2.01352	0.0641123	0	0.0367661	0.00292081	0.0151958	1.73231	0	0	0	0.385131	0.556696	1.85027	0.0641726	0	0	0	0	2.04165
PABPC3	0.59314	0.680575	1.36099	1.34359	1.05268	1.39309	0.365122	0.500958	0.644174	0.505419	1.10318	1.04102	0.601179	0.707112	1.39041	0.799132	1.04442	0.366464	0.834572	0.348949	0.44172	0.410259	0.335645	0.818611	0.342646	0.619203	0.433475	0.675015	0.552213	0.877873	0.627085	0.411455	0.345521	0.326793	0.407024	0.409509	0.658802	0.690088	0.525242	0.717955	0.910006	0.33174	0.33012	0.447454	0.659131	1.39309
PABPC4	0.449381	0.453204	0.423398	0.483378	0.433918	0.424425	0.432592	0.430022	0.520572	0.446169	0.450244	0.451874	0.425803	0.421392	0.465185	0.503735	0.438898	0.434822	0.44393	0.425204	0.426083	0.430595	0.4336	0.490863	0.458161	0.460697	0.565679	0.436932	0.433013	0.501717	0.431315	0.431908	0.491213	0.464143	0.472198	0.432997	0.487096	0.470204	0.664612	0.450142	0.537437	0.440345	0.465733	0.671857	0.446873	0.671857
PABPC4L	0.310394	0.34698	0.754269	0.278451	0.799577	0.618139	0.278451	0.981491	0.278744	1.39983	0.278451	0.752525	0.278451	0.278451	0.573743	0.278451	0.278451	0.959591	0.278451	0.461415	0.52046	1.4755	1.41488	0.278451	0.650162	0.888652	1.40096	1.77259	0.867047	0.830028	0.278451	0.278451	0.855451	0.549732	0.702192	0.515036	0.533739	1.10182	1.05486	1.22779	1.24124	0.696268	0.588268	0.96141	1.34669	1.77259
PABPC5	0.122864	0.122864	0.181686	0.132276	0.123183	0.18052	0.125694	0.143678	0.272727	0.439768	0.165558	0.140961	0.151805	0.14454	0.189285	0.129303	0.133184	0.123866	0.135436	0.142682	0.206618	0.205309	0.122952	0.724443	0.198483	0.155962	0.131979	0.130023	0.155998	0.235335	0.124703	0.146006	0.125495	0.278915	0.303614	0.251303	0.274449	0.128046	0.397901	0.31995	0.174408	0.148736	0.133073	0.123807	0.144823	0.724443
PABPN1	1.02074	1.00847	0.977804	0.974559	0.975428	0.975147	0.98324	0.977292	1.0274	0.981472	1.0073	0.974755	1.00504	0.976628	0.993931	0.976614	1.05585	0.989089	0.97464	0.975497	0.975928	1.1647	0.980554	1.11136	0.995114	0.975387	0.977597	1.01319	1.23721	0.985108	0.976179	0.993852	0.982302	1.11653	1.06264	0.97698	0.995875	1.53572	1.05612	1.04876	0.974552	0.992508	0.974791	1.00336	1.25428	1.53572
PABPN1L	0.200419	0.206046	0.408651	0.37121	0.230566	0.50466	0.241382	0.340138	0.209236	0.301568	0.258145	0.433098	0.216264	0.19889	0.38745	0.315177	0.250881	0.195805	0.226414	0.199374	0.281693	0.924684	0.715893	0.21604	0.416828	0.544811	0.484926	0.437922	0.359753	0.209417	0.318544	0.327743	0.262529	0.196017	0.207983	0.238596	0.211795	0.208985	0.213586	0.205317	0.29456	0.326021	1.21966	0.763345	0.200396	1.21966
PACRG	0.33082	0.343806	0.467636	0.372155	0.366963	0.419208	0.354257	0.355624	0.290475	0.298898	0.275085	0.401392	0.26799	0.333776	0.25778	0.27797	0.409547	0.237041	0.23002	0.253866	0.232791	0.243185	0.276644	0.24366	0.231563	0.401223	0.435266	0.456676	0.470669	0.341117	0.420665	0.371942	0.279743	0.298577	0.230501	0.229758	0.249688	0.5327	0.246828	0.252117	0.454057	0.286672	0.707406	0.494213	0.806538	0.806538
PACRGL	0.0165645	0.00480291	0.0135139	0.186733	0.0596171	0.0115316	0.00476103	0.135044	0.0047721	0.0136965	0.0904415	0.035279	0.0105882	0.0440581	0.0178066	0.0974213	0.524216	0.0675063	0.0899103	0.0844936	0.0235809	0.061517	0.00769397	0.0883221	0.0174098	0.0773423	0.0982809	0.0768748	0.0419119	0.0331727	0.00542967	0.00732075	0.347715	0.0515027	0.00492854	0.132458	0.479623	0.659237	0.556334	0.635176	0.245911	0.141669	0.0586586	0.370174	0.553215	0.659237
PACS1	0.137788	0.0913862	0.0808607	0.023147	0.00808217	0.0857475	0.00615654	0.00640766	0.0063197	0.00669603	0.00636457	0.0450437	0.0575202	0.0304126	0.0080731	0.00717976	0.0618279	0.0177325	0.0575494	0.368449	0.103254	0.0107051	0.0563016	0.0106875	0.0463306	0.0125976	0.0121459	0.0543829	0.123518	0.0849612	0.0651242	0.116031	0.826108	0.0521421	0.0189034	0.0564217	0.585541	0.0305779	0.0662284	0.050547	0.140041	0.010261	0.0475996	0.0510762	0.0428854	0.826108
PACS2	0.907643	0.409778	0.0150035	0.0474738	0.0995212	0.014831	0.0888379	0.0160245	0.0164224	0.119045	0.0187171	0.0127177	0.0120047	0.0119255	0.0123686	0.0219211	0.323603	0.0502445	0.0497661	0.0121678	0.0603993	0.48789	0.19144	0.34506	0.0316793	0.122821	0.107672	0.0697932	0.0123823	0.194968	0.0780291	0.0699993	0.0137842	0.0646765	0.199502	0.0535915	0.209709	0.056825	0.289017	0.457915	0.0420669	0.0118559	0.0268879	0.0461126	0.0628703	0.907643
PACSIN1	0.00715579	0.0505328	0.552788	0.455233	0.579326	0.447424	0.216621	0.420171	0.264645	0.203074	0.284976	0.320898	0.105195	0.191855	0.387391	0.367678	0.200448	0.256735	0.288197	0.185509	0.474228	0.554052	0.34606	0.446587	0.289798	0.182993	0.495542	0.539685	0.2027	0.0954847	0.0383516	0.0618381	0.300547	0.998455	0.560968	0.59415	0.0416919	0.0722068	0.208103	0.153968	0.164282	0.603405	0.215721	0.156935	0.297339	0.998455
PACSIN2	0.191955	0.394452	0.887633	0.581848	0.496575	0.894423	1.78916	1.66841	0.662883	1.17266	0.693482	0.780893	0.651973	0.736285	0.705002	0.6693	1.33501	0.343437	0.347991	0.233429	0.429696	0.332917	0.183434	0.182677	0.487589	0.263827	0.355419	0.62126	0.802043	0.647245	0.510325	0.421917	0.604362	1.11055	1.07654	0.983719	0.774049	0.457852	0.598498	0.507209	0.800929	1.40135	0.905683	0.916161	0.748626	1.78916
PACSIN3	0.123496	0.0961355	0.0221338	0.0425077	0.0206437	0.0318925	0.0140852	0.00531879	0.00891001	0.201556	0.00469025	0.0197185	0.0404944	0.0357864	0.00474734	0.015305	0.00961654	0.0706824	0.0117393	0.0235539	0.028809	0.00789081	0.0222435	0.0134946	0.00683205	0.00585002	0.0187023	0.00630437	0.00778882	0.0375778	0.00970574	0.0281441	0.029976	0.00827244	0.124604	0.0992205	0.500124	0.0175516	0.178712	0.0208215	0.00460906	0.131421	0.0428341	0.164575	0.037387	0.500124
PADI1	0.558215	0.323614	0.184168	0.176372	0.156013	0.173636	0.183089	0.334415	0.167266	0.151797	0.160941	0.167123	0.152259	0.165108	0.167272	0.172143	0.310795	0.34498	0.239656	0.779801	0.19951	0.366267	0.161355	0.151195	0.213461	0.182492	0.193863	0.151457	0.157183	0.258922	0.285754	0.366873	0.170306	0.151472	0.325388	0.156494	0.360804	0.246171	0.153416	0.891742	0.201261	0.211342	0.149712	0.156879	0.169969	0.891742
PADI2	2.09904	1.99012	1.83809	1.87187	1.89317	1.83836	1.9566	1.99008	1.83581	2.00805	1.90338	1.87598	1.88212	1.90534	1.82779	1.87056	1.80032	1.90012	1.80052	1.84882	1.89742	1.98353	1.89949	2.04422	1.84253	1.82941	1.81593	1.87429	1.91322	1.88864	1.81878	1.8065	2.16791	1.85042	1.80029	1.81096	1.80623	2.32036	1.83129	1.97565	1.87444	1.80222	1.99402	1.86765	2.07162	2.32036
PADI3	0.334022	0.306212	0.27145	0.296093	0.307951	0.271392	0.285141	0.311153	0.277958	0.289963	0.271399	0.278557	0.298989	0.278846	0.323283	0.272403	0.297944	0.271691	0.28796	0.444558	0.296288	0.425919	0.347056	0.348957	0.955267	0.390764	0.294889	0.271644	0.322897	0.460071	0.463387	0.481847	0.274246	0.297365	0.441867	0.295539	0.275398	0.67866	0.637674	0.69633	0.50019	0.298136	0.330049	0.275877	0.291324	0.955267
PADI4	0.169592	0.184405	0.35239	0.22872	0.239778	0.479828	0.287603	1.00086	0.11093	0.146615	0.514321	0.3228	0.708296	0.111558	0.415925	0.340448	0.109253	0.506498	0.0576032	0.0974294	0.546021	0.492569	0.817211	0.0860377	0.0831148	0.704476	0.866847	0.472742	0.648107	0.339319	0.615079	0.706444	1.22029	0.287542	0.778952	0.0405093	0.194589	0.0764162	0.168913	0.217807	0.435259	0.394729	0.0436418	0.164445	0.131432	1.22029
PADI6	0.217338	0.11165	0.0196782	0.0196782	0.109923	0.0196782	0.0196782	0.0196782	0.194872	0.0196782	0.0196782	0.020574	0.0196782	0.0196782	0.0196782	0.0196782	0.0196782	0.0387639	0.0196782	0.0246287	0.029815	0.0518633	0.0732284	0.0196782	0.0196782	0.0666112	0.0420643	0.127948	0.0247844	0.0196782	0.0196782	0.0196782	0.0342347	0.0359266	0.0199355	0.0502004	0.138054	0.0480231	0.0267039	0.0289283	0.124648	0.0241193	0.0608217	0.0274923	0.0205342	0.217338
PAEP	0.0486977	0.0683103	0.0654587	0.100076	0.240464	0.0418023	0.0409791	0.0492767	0.156613	0.413901	0.22656	0.054216	0.0812332	0.287695	0.122297	0.103653	0.242012	0.448743	0.496567	0.0582085	0.481443	0.559802	0.459422	0.0817175	0.360988	0.0632478	0.344989	0.161589	0.0517867	0.528064	0.0478024	0.0410695	0.0811092	0.139931	0.303972	0.975355	0.190084	0.334132	0.0508092	0.772967	0.0412109	0.371336	0.302696	0.0430631	0.0676384	0.975355
PAF1	1.31348	1.22643	0.948108	0.934608	0.99649	0.975921	1.01032	0.975419	1.04218	0.934603	1.09475	0.954924	0.938013	0.949197	1.17662	0.948575	1.34451	1.32394	0.946431	1.10656	1.01008	1.00058	1.03924	1.00398	0.995475	0.950497	0.958132	1.08807	1.14237	0.938819	0.988618	0.960899	0.960955	0.958631	0.978825	1.15879	0.970356	0.936514	1.09201	0.939427	0.934678	0.946605	0.944944	0.934716	1.01938	1.34451
PAFAH1B1	0.49654	0.382555	0.397897	0.486457	0.388686	0.339688	0.0768371	0.0854388	0.355725	0.0771954	0.17942	0.0802039	0.0862968	0.0874094	0.115225	0.105071	0.120905	0.0837374	0.0953526	0.0838735	0.0897932	0.118019	0.0863297	0.15414	0.0847053	0.0773725	0.159741	0.725725	0.326489	0.174423	0.160611	0.135723	0.265035	0.189505	0.08746	0.0828643	0.114522	0.488736	0.820624	0.0766752	0.112355	0.308294	0.349703	0.117605	0.236536	0.820624
PAFAH1B2	0.485939	0.51044	0.729692	0.628597	0.551273	0.828365	0.573655	0.494291	0.533761	0.559832	0.338361	0.349604	0.5977	0.442933	0.366487	0.632248	0.411903	0.350274	0.491697	0.434821	0.394844	0.375346	0.32902	0.851306	0.597684	0.593736	0.584891	0.811647	0.734521	0.581089	0.752385	0.546646	0.334799	0.384957	0.526802	0.364662	0.342445	0.354722	0.423829	0.335078	0.413571	0.386338	0.36844	0.328825	0.327537	0.851306
PAFAH1B3	0.0152473	0.0207848	0.0659836	0.0278358	0.00921991	0.0415983	0.136407	0.122301	0.00907191	0.175001	0.0238623	0.00882473	0.0105518	0.0471501	0.0165099	0.0249991	0.12681	0.112836	0.167059	0.166349	0.130279	0.239788	0.224551	0.0653544	0.154002	0.182561	0.0649041	0.0447392	0.235042	0.0556534	0.00826141	0.0170862	0.0246361	0.145271	0.00775383	0.341497	0.0469649	0.0089969	0.0330461	0.00786139	0.00794619	0.214423	0.225899	0.271692	0.206588	0.341497
PAFAH2	0.122551	0.116102	0.120429	0.123949	0.114842	0.114113	0.182775	0.237066	0.206293	0.137841	0.132435	0.138836	0.114377	0.119905	0.127138	0.115345	0.142698	0.164678	0.144499	0.157774	0.169374	0.172748	0.210112	0.282591	0.144325	0.265927	0.214153	0.185211	0.520393	0.197075	0.288748	0.169081	0.467216	0.31827	0.377672	0.205949	0.178653	0.120729	1.43909	0.283734	0.965818	0.267198	0.329977	0.128724	0.120466	1.43909
PAG1	0.713762	0.813993	0.934643	1.1638	1.03545	1.03704	0.89347	1.00062	0.965402	0.635591	1.11079	0.987865	0.923115	0.904247	1.11358	1.18499	0.972262	0.642827	0.667995	0.723683	0.638969	0.654515	0.681393	0.646184	0.682137	0.705283	0.673597	0.923574	1.09363	0.900532	1.09176	0.852452	0.837374	0.753859	0.707025	0.64664	0.703158	1.6225	0.879473	1.0948	0.72166	0.964074	1.35424	1.1451	1.46487	1.6225
PAGE1	0.153807	0.153807	0.294426	0.174718	0.182891	0.300262	0.153807	0.266609	0.242032	0.228727	0.165258	0.259001	0.173361	0.162969	0.427646	0.215118	0.261525	0.216222	0.295128	0.154508	0.154855	0.295177	0.163217	1.02296	0.249495	0.172836	0.171618	0.195995	0.483253	0.351914	0.223743	0.299229	0.18132	0.399782	0.423327	0.837011	0.154706	0.301653	0.1874	0.268806	0.460702	0.179447	0.282384	0.181924	0.464233	1.02296
PAGE2	0.277952	0.277952	0.952143	1.37678	1.25722	0.912602	0.277952	0.896317	1.50366	0.70773	1.13191	1.03725	0.419099	0.667477	0.286636	1.31533	0.278367	1.93803	1.17483	0.551877	1.90024	0.321994	0.278388	0.280004	1.20694	0.4961	0.338301	0.890782	0.337441	0.364777	0.566306	0.412519	0.332174	0.334194	0.538525	0.416253	0.318467	0.282661	0.303748	0.351609	1.57636	1.27847	1.99116	2.01666	0.838415	2.01666
PAGE2B	2.01194	2.01194	2.17557	2.02298	2.05794	2.18643	2.01194	2.27205	2.02049	2.10205	2.15986	2.02677	2.21593	2.10914	2.1098	2.62744	2.12154	2.01547	2.44606	2.34244	2.35556	2.14841	2.01215	2.91879	2.33655	2.08442	2.15129	2.40168	2.41268	2.01754	2.05341	2.05904	2.43325	2.6297	2.02494	2.01194	2.11114	2.26366	2.08577	2.33222	2.4444	2.21026	2.41579	2.46938	2.4069	2.91879
PAGE4	0.0275875	0.0275875	1.71081	1.6211	1.6706	1.66058	0.0275875	1.61583	1.6323	2.17892	1.6945	1.62264	1.87007	2.12379	1.61581	1.69866	1.53388	0.339482	0.338583	0.727328	0.338661	0.497674	0.972868	0.429791	0.455488	0.850853	0.538183	1.04746	1.45102	1.44134	0.129935	0.305232	0.0639418	1.02782	0.323479	0.188696	0.226481	0.62628	2.24785	1.58587	1.8528	0.530737	0.369736	0.338781	0.538181	2.24785
PAGE5	0.0975626	0.0975626	0.11459	0.149533	0.104019	0.108925	0.0975626	0.43797	0.120122	0.0975631	0.09788	0.287017	0.280131	0.0975646	0.100552	0.256567	0.097869	0.211946	0.118857	0.12354	0.165549	0.945856	1.28936	0.199026	0.166679	0.218784	0.210291	0.173591	0.110474	0.350321	0.375892	0.143659	0.1924	0.286513	0.111972	0.098624	0.108117	0.240244	0.171132	0.112753	0.639197	0.211535	0.745522	0.928069	0.199997	1.28936
PAGR1	0.0823088	0.103671	0.105577	0.110957	0.141374	0.111542	0.113797	0.237592	0.0974711	0.0820752	0.0855416	0.0948459	0.113358	0.144527	0.0856378	0.175049	0.0828279	0.126424	0.0820752	0.15841	0.13332	0.253948	0.217049	0.0820757	0.174428	0.463616	0.469217	0.355359	0.147455	0.0982905	0.285765	0.334882	0.671478	0.202663	0.143599	0.09183	0.170765	0.127052	0.170594	0.310676	0.0895876	0.0985357	0.352404	0.247992	0.089041	0.671478
PAH	0.00538199	0.0130665	0.0292013	0.0139027	0.0705883	0.0428799	0.0311744	0.0584818	0.0791375	0.00970293	0.188119	0.0401984	0.0148071	0.0160887	0.0287333	0.0221592	0.0339358	0.055669	0.0825745	0.0564682	0.105805	0.103115	0.0457728	0.35253	0.0613502	0.156999	0.206417	0.00557038	0.0587455	0.0318839	0.0110124	0.00607545	0.00556222	0.0491101	0.0922235	0.163318	0.149215	0.0283837	0.68344	0.0287521	0.0614512	0.0849758	0.0295719	0.136444	0.33623	0.68344
PAICS	0.0456203	0.0477495	0.0680784	0.0692624	0.0455682	0.0600173	0.0518398	0.0510079	0.04571	0.0520404	0.0720517	0.0577543	0.047063	0.0480668	0.0487581	0.0456184	0.562893	0.348024	0.357096	0.332018	0.27763	0.228968	0.285418	0.581415	0.3737	0.239549	0.260828	0.1164	0.174592	0.256486	0.195094	0.250944	0.121041	0.15609	0.134254	0.325548	0.42727	0.465998	0.0462876	0.0513255	0.102017	0.045758	0.0613367	0.316644	0.445168	0.581415
PAIP1	0.60263	0.657315	0.674134	0.841252	1.23132	0.6356	0.647115	1.02985	0.630476	1.07003	1.20512	0.644816	0.774106	0.781916	0.892243	0.699318	0.705623	0.594901	0.682115	0.796715	0.73166	0.875624	0.677963	0.925408	0.588474	0.632442	0.631939	0.599841	0.612716	0.633655	0.577213	0.589423	0.619765	1.15164	0.638797	0.755603	0.657528	0.577348	0.69713	0.632043	1.00339	0.58529	2.16632	0.693313	0.576014	2.16632
PAIP2	0.37487	0.410405	0.329204	0.380017	0.285578	0.347095	0.296981	0.312416	0.330031	0.282794	0.286876	0.294987	0.292191	0.29019	0.305385	0.298379	0.304739	0.340624	0.287912	0.286891	0.296893	0.305563	0.316544	0.516272	0.475811	0.387569	0.288693	0.298867	0.285596	0.350425	0.283156	0.285309	0.30523	0.341005	0.332523	0.303609	0.399563	0.28763	0.356309	0.371642	0.396315	0.283467	0.344758	0.282858	0.309018	0.516272
PAIP2B	0.170399	0.191381	0.385732	0.194203	0.152628	0.302586	0.325596	0.340151	0.22485	0.150395	0.283701	0.325028	0.207778	0.232597	0.476891	0.245861	0.504595	0.158035	0.161899	0.156331	0.158765	0.159844	0.153643	0.272471	0.150871	0.154527	0.150445	0.1558	0.203881	0.206574	0.247022	0.174143	0.160692	0.486333	0.212848	0.152114	0.786431	0.261124	0.486167	0.538395	0.435154	0.167209	0.40633	0.160521	0.216582	0.786431
PAK1	0.0975071	0.140506	0.0504921	0.137271	0.089407	0.0476629	0.0645702	0.274227	0.0519919	0.241111	0.0469096	0.106775	0.105699	0.142938	0.0582554	0.0478986	0.0469985	0.139732	0.175687	0.0787388	0.0679424	0.552455	0.681073	0.0470542	0.124201	1.36289	0.558767	0.555047	0.113491	0.102283	0.0477004	0.171456	0.26504	0.154827	0.228537	0.154513	0.417224	0.208985	0.232541	1.25022	0.241198	0.118361	0.234407	0.0717764	0.201675	1.36289
PAK1IP1	0.31068	0.315889	0.333129	0.787752	0.653788	0.250968	0.382776	0.372207	0.196196	0.254165	0.473902	0.436035	0.317478	0.166461	0.328747	0.202973	0.316867	0.0858987	0.165638	0.103546	0.0989012	0.0791922	0.101335	0.0807303	0.546972	0.09443	0.14603	0.135032	0.294508	0.190669	0.227765	0.153684	0.392319	0.332063	0.242729	0.178376	0.115956	0.0781171	0.493137	0.388694	0.106034	0.118507	0.239612	0.0859842	0.0800159	0.787752
PAK2	0.596905	0.624271	0.531852	0.447081	0.387147	0.470042	0.409956	0.510439	0.606017	0.402825	0.385038	0.415265	0.420018	0.456345	0.421923	0.438187	0.471849	0.46148	0.391847	0.394674	0.384854	0.70195	0.553335	0.448362	0.383318	0.382382	0.382516	0.40033	0.396888	0.424335	0.415986	0.40169	0.43522	0.397574	0.442453	0.410018	0.404983	0.409994	0.790437	1.55125	0.382185	0.542726	0.534924	0.380289	0.706276	1.55125
PAK3	0.413938	0.413938	0.451093	0.66949	0.629264	0.590889	0.784249	0.787803	0.561737	0.614882	0.577342	0.778556	0.596457	0.585466	0.745975	0.593548	1.09474	0.433113	0.413984	0.446989	0.423726	0.413969	0.429653	0.42771	0.417317	0.415483	0.415059	0.420425	0.58153	0.438227	0.479897	0.67386	0.447406	0.583477	0.416522	0.560306	0.501554	2.35142	0.74884	0.512804	0.468259	0.489754	0.426286	0.429377	0.428184	2.35142
PAK4	0.105113	0.150022	0.240952	0.184386	0.415207	0.174531	0.316864	0.328201	0.136946	0.341734	0.293653	0.260059	0.117623	0.118094	0.32504	0.26919	0.16482	0.0723472	0.123003	0.0784296	0.0743228	0.165174	0.137905	0.331478	0.077593	0.111439	0.0928715	0.168874	0.131082	0.156459	0.306485	0.47721	0.356812	0.157169	0.607387	0.158042	0.0791129	0.0838104	0.806744	0.0792019	0.172369	0.465553	0.161882	0.224433	0.0804319	0.806744
PAK5	1.62579	2.02208	1.88898	1.89848	2.00431	1.9521	1.79365	1.88908	1.22485	2.32153	1.98536	2.16131	2.92221	2.82517	1.92831	2.11651	1.29247	2.54119	1.58784	1.58585	1.70349	2.01189	2.29449	1.82407	1.8008	1.87418	1.6357	1.54584	1.80034	2.08953	1.9418	1.81345	2.18208	1.72818	1.74762	1.7336	1.34562	1.41626	1.52423	1.58368	1.23008	1.82506	1.29654	1.6396	1.56683	2.92221
PAK6	0.0946493	0.0650975	0.0775695	0.0449684	0.029747	0.14907	0.255111	0.067991	0.169252	0.0753956	0.0918871	0.0520564	0.099197	0.116512	0.118958	0.135233	0.07896	0.0623043	0.0289205	0.0657405	0.0852949	0.274869	0.0918355	0.0267913	0.0968553	0.0816832	0.051464	0.0851492	0.224643	0.0816047	0.3154	0.21183	0.309991	0.115538	0.118194	0.0310045	0.33372	0.0270764	0.382596	0.0203775	0.173244	0.0286419	0.267814	0.38632	0.0370948	0.38632
PALB2	0.496407	0.466367	0.421031	0.571008	0.421302	0.4209	0.450887	0.556778	0.43435	0.497295	0.438028	0.439698	0.438275	0.43002	0.424123	0.424043	0.555764	0.420968	0.461166	0.420811	0.425691	0.46619	0.429827	0.477189	0.453823	0.429561	0.429504	0.467565	0.422679	0.431039	0.455003	0.434869	0.512558	0.425595	0.429397	0.435013	0.420984	0.579368	1.0523	0.55968	0.508739	0.426867	0.423697	0.47083	0.600237	1.0523
PALD1	0.099396	0.327401	0.732635	1.26388	0.571219	0.628153	0.607651	1.18045	0.337973	0.850491	0.447124	0.57094	0.51138	0.562882	0.228022	0.455209	0.226263	1.31661	0.991335	1.34964	0.453316	0.442683	0.726475	0.434697	1.43552	1.12048	1.0693	1.57468	1.06437	0.947722	1.24151	1.3887	1.4219	1.43238	0.813564	0.712025	0.128896	0.539104	0.140075	0.244813	1.44197	0.708686	0.74219	0.461333	0.70135	1.57468
PALLD	0.0282546	0.0282546	0.0282546	0.0700878	0.0762051	0.0282546	0.103742	0.0282705	0.136963	0.0332047	0.121573	0.269046	0.108167	0.0598021	0.25254	0.163479	0.302067	0.117575	0.0331277	0.0580959	0.0712318	0.132617	0.0547304	0.0923805	0.0294263	0.0459372	0.02865	0.0672146	0.0354207	0.0668582	0.0416126	0.0428655	0.0534646	0.203004	0.160423	0.0894567	0.0784207	0.0321908	0.21703	0.0633893	0.12086	0.0292479	0.0859142	0.0424503	0.0306097	0.302067
PALM	0.0684278	0.0381747	0.0486402	0.0318816	0.210381	0.0535685	0.0230912	0.022217	0.0166075	0.0144691	0.0428516	0.0271305	0.0215201	0.0529625	0.0160284	0.0243074	0.0144526	0.145462	0.0472802	0.163126	0.0144669	0.0146003	0.119782	0.0141404	0.154263	0.107725	0.058793	0.0752778	0.0151804	0.014462	0.0237632	0.0200993	0.0985514	0.0141958	0.114945	0.0189541	0.273088	0.043923	0.033303	0.13619	0.0162027	0.172398	0.0288363	0.0632452	0.0257731	0.273088
PALM2	0.666358	1.26871	0.325099	1.09872	0.855511	0.371454	2.37243	0.408885	0.56448	0.933987	0.784502	0.915474	1.22912	0.890179	0.582822	0.669265	0.728973	0.411719	0.376165	1.40369	0.598495	0.402601	0.429737	0.696129	0.465875	0.458451	0.473638	0.437099	0.396043	0.547896	0.410147	0.392955	0.486061	0.775734	0.60749	0.408217	0.469737	1.30148	0.318825	0.936045	0.770219	0.351419	0.391429	0.675608	0.835499	2.37243
PALM2-AKAP2	0.636649	1.23908	0.453358	0.283221	0.368007	0.481233	0.90009	0.282367	0.409849	0.326718	0.422803	0.328175	0.369325	0.333784	0.380638	0.334565	0.509333	0.452483	0.358105	0.239742	0.266199	0.449996	0.47303	0.22951	0.274494	0.29775	0.341157	0.346538	0.370608	0.3082	0.279418	0.249806	0.298741	0.245875	0.248524	0.345237	0.79657	0.667467	0.31143	0.250527	0.234406	0.239465	0.229826	0.403182	0.856005	1.23908
PALM3	0.987799	1.21091	0.3937	0.622139	0.454034	0.399381	1.03405	0.908913	0.593125	0.677536	0.35414	0.566727	0.712395	0.576469	0.370143	0.644065	0.767615	0.349446	0.336495	1.22783	0.353242	0.455963	1.04694	0.57492	0.619216	1.0205	1.05269	0.81123	1.04597	1.10808	0.956544	1.04134	0.751677	1.4936	0.613937	1.03316	0.36628	0.443831	0.535463	0.366604	0.336859	0.704238	0.71103	0.434268	0.566428	1.4936
PALMD	0.326388	0.311527	0.307618	0.310809	0.322535	0.309115	0.307371	0.311677	0.328062	0.313415	0.328601	0.309024	0.335226	0.38063	0.360012	0.319303	0.30707	0.367942	0.378839	0.343447	0.315689	0.35861	0.30827	0.306775	0.329302	0.32845	0.448105	0.404884	0.306633	0.37772	0.306896	0.435985	0.488157	0.51545	0.766657	0.615471	0.417801	0.398761	0.579331	0.665713	0.320031	0.308114	0.525581	0.408954	0.310478	0.766657
PAM	1.31853	1.30922	1.0157	1.22495	1.03301	0.937947	1.13039	1.07914	0.734585	0.822826	0.945021	1.06915	0.758727	0.78089	0.792046	0.795048	1.25785	0.560225	0.54565	0.673384	0.55995	0.57085	0.587171	0.632114	0.632078	0.548042	0.795582	0.797866	1.14566	1.05655	1.03941	1.32918	1.59109	0.808159	0.555033	0.606368	1.78756	1.65887	0.869912	0.902021	1.19882	0.795898	1.37808	1.99248	1.03181	1.99248
PAM16	2.07041	1.05617	0.437053	0.567048	0.548885	0.382828	0.210292	0.542625	0.373758	0.313085	0.28333	0.288727	0.329718	0.306577	0.414587	0.389143	0.212983	0.402189	0.257846	0.222063	0.228458	0.244989	0.317182	0.217518	0.271645	0.242077	0.210373	0.626527	0.241201	0.402632	0.219011	0.426216	0.691182	0.43116	0.375012	0.356846	0.751661	1.72755	0.498824	0.364429	0.329032	0.210672	0.253541	1.51365	1.45731	2.07041
PAMR1	0.883786	1.42166	1.37988	1.21415	1.17469	1.28723	1.46373	1.36932	1.29043	0.970489	0.839512	1.12658	1.10728	1.20678	1.34021	1.02863	0.800304	0.996081	0.726389	1.28431	0.741423	0.871912	0.89819	1.88761	1.02663	1.43479	1.22937	1.83441	1.38071	1.46225	1.19273	1.43248	1.20674	0.821435	1.00254	0.839366	0.803403	1.19431	1.63349	0.728112	1.18229	0.791985	0.766643	0.72643	1.18526	1.88761
PAN2	0.0266129	0.159075	0.519422	0.159226	0.183703	0.381538	0.36523	0.23855	0.237802	0.0259615	0.207162	0.24644	0.229501	0.0423289	0.0381795	0.362093	0.160068	1.08702	0.92942	0.980075	0.493751	0.122571	1.00021	0.0384498	1.04203	0.786453	0.603163	0.234806	0.247574	0.578891	0.642865	0.495534	0.144681	0.329183	0.780574	0.440501	0.04056	0.0238266	0.185426	0.0701739	0.144657	0.613835	0.0507691	0.0842824	0.0789712	1.08702
PAN3	0.297731	0.310919	0.311708	0.299117	0.424908	0.320798	0.367887	0.296741	0.391981	0.357849	0.341574	0.308873	0.32596	0.380966	0.346451	0.292015	0.296014	0.311714	0.297632	0.306195	0.313651	0.29467	0.292475	0.311919	0.306183	0.293458	0.29197	0.30824	0.306623	0.292309	0.307375	0.300301	0.329675	0.449349	0.344412	0.30954	0.551616	0.405968	0.297769	0.391809	0.730268	0.298842	0.508505	0.333398	0.343152	0.730268
PANK1	0.177494	0.270504	0.251753	0.203587	0.460993	0.266601	0.214448	0.184492	0.3221	0.198868	0.301288	0.255868	0.213641	0.294381	0.281909	0.223551	0.261363	0.162161	0.16117	0.161888	0.164579	0.162773	0.168451	0.198984	0.161787	0.166536	0.19789	0.711235	0.348429	0.256292	0.280774	0.301765	0.16472	0.188946	0.368958	0.390039	0.170993	0.380405	0.832921	0.245751	0.185786	0.161758	0.27458	0.198526	0.390385	0.832921
PANK2	0.123439	0.182492	0.23298	0.274662	0.204038	0.268289	0.193314	0.375173	0.174519	1.01965	0.213764	0.300883	0.970605	0.961113	0.741195	0.695486	0.150854	0.775032	0.689358	0.477292	0.773272	0.24903	0.483222	0.127845	0.230482	0.157883	0.134986	0.314181	0.427258	0.173532	0.156313	0.196443	0.64218	0.326528	0.362259	0.452854	0.159226	0.112547	0.242031	0.244096	0.207337	0.209267	0.161645	0.126782	0.148608	1.01965
PANK3	0.195877	0.140811	0.0729925	0.0931369	0.0822012	0.0899282	0.0514485	0.0505213	0.0755134	0.0485363	0.0738869	0.0553688	0.0484359	0.0485582	0.0502764	0.0501714	0.140013	0.0635034	0.0649856	0.0670189	0.231474	0.0596557	0.0747254	0.100433	0.048409	0.0983264	0.091866	0.052567	0.0636846	0.0563811	0.0737031	0.0487833	0.0537798	0.0743203	0.0875783	0.0632912	0.0509759	0.223974	0.0486664	0.328141	0.049936	0.126022	0.171641	0.0741875	0.0600894	0.328141
PANK4	0.515153	0.468128	0.156145	1.00479	0.806542	0.156145	0.978324	0.887351	0.156145	0.58464	0.733149	1.52901	0.844603	0.84588	1.24865	0.975121	0.156145	1.23587	1.25882	1.52075	0.156145	0.932285	1.11145	0.64588	0.927672	1.12444	0.720858	0.465431	1.10132	1.37236	0.854574	0.806792	1.07134	0.823358	0.615195	1.02795	0.729438	0.656291	1.14884	1.2665	1.25783	1.20956	0.525201	0.529638	1.01686	1.52901
PANX1	0.178713	0.0856627	0.0534334	0.133991	0.0713994	0.0575668	0.0538937	0.0648919	0.059848	0.0826854	0.11692	0.106	0.0683901	0.0623489	0.106496	0.0539423	0.0612047	0.0627795	0.0713378	0.053164	0.0616851	0.077903	0.0932114	0.0537463	0.0526992	0.155612	0.062117	0.05266	0.0607977	0.0566457	0.267291	0.198518	0.0552344	0.173208	0.0898136	0.168002	0.560871	0.0526663	0.721552	0.325893	0.0647758	0.0958788	0.0739196	0.0529761	0.0529991	0.721552
PANX2	0.187329	0.211633	0.200579	0.301981	0.16717	0.194111	0.171356	0.219862	0.224285	0.384119	0.171458	0.231222	0.333496	0.217005	0.212678	0.310288	0.172928	0.273405	0.335374	0.304062	0.183876	0.208091	0.173519	0.199814	0.380045	0.352073	0.359463	0.180167	0.171373	0.293611	0.245276	0.258649	0.177481	0.183349	0.429322	0.270962	0.350115	0.176555	0.463747	0.784621	0.335294	0.170757	0.180208	0.184643	0.215936	0.784621
PANX3	0.0721113	0.0564761	0.211804	0.11832	0.110338	0.241234	0.135194	0.175245	0.0917247	0.0443031	0.0456298	0.131435	0.183998	0.0991883	0.0467056	0.150629	0.165557	0.13103	0.376522	0.623854	0.203611	0.0443764	0.218442	0.0824156	0.505323	0.129289	0.103689	0.272912	0.173334	0.194638	0.369027	0.302204	0.0437621	0.0450312	0.541946	0.365275	1.11749	0.122512	0.0453636	0.159515	0.257281	0.302343	0.261378	0.123369	0.0634235	1.11749
PAOX	0.197644	0.2148	0.0962769	0.618121	0.418183	0.0895196	0.0873919	0.281437	0.194192	0.197147	0.207279	0.15711	0.105203	0.0873809	0.0991653	0.0854404	0.0885987	0.131142	0.104521	0.157214	0.0846608	0.101672	0.321463	0.157818	0.10421	0.18847	0.181563	0.0889079	0.191746	0.114645	0.0866766	0.0847671	0.726369	0.290608	0.264951	0.866745	0.10965	0.086683	0.136579	0.205521	0.116763	0.0847418	0.0865839	0.150575	0.0949763	0.866745
PAPD4	0.445493	0.624584	0.896558	0.479361	0.358997	0.822331	0.738587	0.41838	0.322917	0.500171	0.380305	0.820757	0.674153	0.518693	0.504288	0.584015	0.0750648	0.86523	0.883186	0.728443	0.848226	0.439634	1.00747	0.206176	0.896433	0.959265	0.771808	0.452576	0.532805	0.8719	0.835833	0.692793	0.66345	0.560092	0.570427	0.284815	0.390746	0.766561	0.0795728	0.0920668	0.669024	0.479793	0.204825	0.934211	0.466712	1.00747
PAPD5	0.108752	0.108752	0.108752	0.12853	0.157439	0.108752	0.395717	0.397249	0.108752	0.369801	0.117088	0.1187	0.108753	0.218178	0.176061	0.112376	0.112943	0.145208	0.648114	0.364388	0.115401	0.113302	0.130834	0.117645	0.304725	0.775979	0.655632	0.192934	0.354884	0.420795	0.172309	0.184166	0.277425	0.429123	0.39968	0.306272	0.248581	0.208639	0.108757	0.109326	0.215782	0.352338	0.590971	0.498568	0.577198	0.775979
PAPD7	0.0630028	0.0630028	0.0630028	0.164591	0.134119	0.0630028	0.150956	0.236812	0.0630028	0.143348	0.101339	0.147361	0.237505	0.220188	0.178044	0.0809486	1.08626	0.568795	0.143592	0.296485	0.0630028	0.162481	0.42608	0.294605	0.144529	0.132768	0.0982895	0.302945	0.0837076	0.390514	0.27917	0.304977	0.0708147	0.386982	0.400111	0.351341	0.117573	0.0832912	0.123853	0.120078	0.0688786	0.218892	0.0775969	0.11407	0.106415	1.08626
PAPLN	0.258971	0.270462	0.336513	0.4754	0.27946	0.360614	0.224353	0.312322	0.296836	0.673186	0.357978	0.363478	0.418245	0.478238	0.504793	0.371587	1.39964	0.225335	0.310062	0.224793	0.360824	0.245877	0.261873	0.32843	0.233044	0.245823	0.244718	0.251196	0.458506	0.252812	0.250267	0.224715	0.418611	0.480338	0.381234	0.437409	0.43192	0.354609	1.1174	0.279302	0.714367	0.393199	0.293292	0.842177	0.305806	1.39964
PAPOLA	0.387825	0.122476	0.107049	0.168235	0.168249	0.0631443	0.126341	0.0726376	0.148984	0.0620204	0.0629595	0.0747632	0.136645	0.133123	0.0752768	0.0624204	0.558353	0.828222	0.951221	1.12977	0.975143	0.745128	0.504677	0.693875	0.889827	0.536788	0.680312	0.285508	0.0770236	0.128461	0.594762	0.688226	0.636453	0.719775	0.392728	0.3832	0.495863	1.16533	0.0888947	0.210622	0.0749928	0.0886091	0.0656485	0.0629068	0.293878	1.16533
PAPOLB	0.294989	0.294989	0.296866	0.422533	0.295822	0.313549	0.294989	0.360897	0.294989	0.294989	0.462789	0.319654	0.377303	0.341735	0.29499	0.31173	0.294989	0.299278	0.34504	0.298104	0.294989	0.343425	0.32022	0.362728	0.333172	0.329235	0.351635	0.340028	0.303461	0.300316	0.331721	0.335635	0.335287	0.295812	0.383794	0.304318	0.315839	0.298025	0.295308	0.336279	0.305484	0.295011	0.353107	0.363359	0.334225	0.462789
PAPOLG	0.298994	0.39034	0.260461	0.449344	0.306009	0.258268	0.0189267	0.119677	0.258654	0.0178098	0.361297	0.471752	0.270128	0.211021	0.22999	0.193908	0.131348	0.039829	0.271574	0.0218632	0.060277	0.392657	0.254388	0.025534	0.0223726	0.141623	0.0761006	0.0532047	0.147234	0.0593592	0.258099	0.0184214	0.0194317	0.0831144	0.0729918	0.13844	0.178475	0.192991	0.0760212	0.192263	0.0336745	0.457107	0.0497336	0.0186082	0.252582	0.471752
PAPPA	0.120291	0.188257	0.0860038	0.161588	0.122342	0.0720136	0.0720787	0.138543	0.0732681	0.157023	0.0952211	0.101231	0.392611	0.219649	0.377493	0.116929	0.18143	0.0725249	0.170593	0.302676	0.102503	0.163023	0.0797547	0.1968	0.0766626	0.0902527	0.0720684	0.171446	0.198401	0.127476	0.279699	0.10139	0.389013	0.129967	0.178535	0.0738851	0.205943	0.106062	0.262854	0.163984	0.384187	0.0754378	0.0796825	0.918192	0.247721	0.918192
PAPPA2	0.00471321	0.163251	1.12192	1.89578	1.40798	1.29182	0.487956	0.256318	1.6357	0.286529	0.990916	0.862976	0.365171	0.428758	0.215164	0.912974	0.0408553	0.685529	0.838919	0.119682	1.11221	0.18496	0.0670968	0.435872	0.956219	0.302054	0.072487	0.340074	0.7635	1.11657	0.656205	0.521243	0.158307	0.0667108	0.021908	0.221428	0.0389062	0.489119	0.0737939	0.659011	0.674186	0.470012	1.47257	0.406833	0.18232	1.89578
PAPSS1	0.333284	0.349392	0.458645	0.43683	0.534789	0.460606	0.629804	0.680395	0.703211	0.550587	0.506767	0.527379	0.513928	0.605796	0.469016	0.52498	0.402071	0.524789	0.559179	0.493629	0.544052	0.440418	0.685253	0.334052	0.495433	0.441891	0.482323	0.647785	0.618755	0.570004	0.779417	0.753262	1.06156	0.513605	0.408488	0.389291	0.402351	0.543442	0.386205	0.342721	0.39834	0.448461	0.353788	0.757504	0.652389	1.06156
PAPSS2	0.280517	0.286325	0.058946	0.0864853	0.108492	0.0349563	0.0581576	0.037743	0.0176777	0.0434885	0.0918307	0.0624922	0.0280423	0.0218324	0.0170685	0.0176162	0.180135	0.15785	0.0172506	0.0422107	0.116826	0.0347077	0.0404775	0.0985205	0.0166237	0.0424939	0.0724518	0.145103	0.0309911	0.0180171	0.0293954	0.016967	0.0455802	0.111601	0.199551	0.206666	0.606272	0.858348	0.0390255	0.0189497	0.0476733	0.324435	0.23044	0.614892	0.990908	0.990908
PAQR3	0.0274592	0.0434743	0.0595151	0.0513202	0.147667	0.079079	0.0234212	0.2908	0.0230874	0.0279979	0.0254796	0.103838	0.0314754	0.0227938	0.0576945	0.0228919	0.0322829	0.102206	0.11784	0.251908	0.0783802	0.560618	0.661214	0.479345	0.288966	0.690787	0.454156	0.036675	0.639599	0.403729	0.612081	0.635883	0.424651	0.285945	0.341399	0.411024	0.376115	0.279786	0.0827751	0.0778929	0.112929	0.336026	0.0890632	0.582552	0.053213	0.690787
PAQR4	0.115326	0.154178	0.0427889	0.0612412	0.0561737	0.0447166	0.0428103	0.0438305	0.0769624	0.0427841	0.0649277	0.0464488	0.0431522	0.0444724	0.0877847	0.0446513	0.14525	0.138468	0.140055	0.0874913	0.151435	0.157126	0.0897303	0.26333	0.0453222	0.151698	0.0634396	0.0615524	0.0436218	0.0947949	0.0638102	0.0436856	0.0605195	0.0428363	0.0442569	0.0491244	0.200985	0.0620842	0.047997	0.0624918	0.0432146	0.0602711	0.0597168	0.0894056	0.0437024	0.26333
PAQR5	0.310583	0.29724	0.29427	0.297792	0.286808	0.29691	0.310728	0.311499	0.286265	0.28649	0.351486	0.28888	0.373391	0.301864	0.287667	0.33085	0.303249	0.286385	0.344788	0.28908	0.304769	0.29171	0.344461	0.443377	0.312603	0.329449	0.319621	0.315315	0.305605	0.358233	0.416512	0.287428	0.294549	0.29795	0.310447	0.330582	1.23413	0.377063	0.287581	0.30909	0.321486	0.294187	0.290925	0.374488	0.292483	1.23413
PAQR6	0.126556	0.0632486	0.178383	0.121663	0.17925	0.183106	0.0555018	0.0971858	0.0153348	0.145146	0.0190874	0.0153866	0.146619	0.143523	0.0898297	0.172208	0.0165647	0.0279	0.186399	0.244226	0.0816204	0.0577362	0.0461198	0.127715	0.0381418	0.23848	0.351338	0.150492	0.190582	0.391935	0.449202	0.442765	0.0841014	0.101123	0.127603	0.0491337	0.063812	0.0607392	0.136438	0.124463	0.0300899	0.0161873	0.151523	0.160765	1.0267	1.0267
PAQR7	0.639029	0.585333	0.550896	0.569587	0.534991	0.528918	0.517012	0.50484	0.48312	0.487537	0.526121	0.484878	0.579012	0.483998	0.485624	0.493876	0.500327	0.764656	0.738044	0.592516	0.605517	0.502573	0.590393	0.712052	0.652345	0.60219	0.679467	0.63207	0.557771	0.578413	0.518816	0.507539	0.597774	0.557468	0.520102	0.631045	0.552032	0.48607	1.11707	0.567731	0.640813	0.633298	0.674945	0.483749	0.489433	1.11707
PAQR8	0.226975	0.307367	0.443213	0.329095	0.38322	0.410368	0.233677	0.301889	0.195417	0.696399	0.428633	0.367222	0.561974	0.392926	0.508274	0.415207	0.243047	1.47779	1.03112	0.60819	1.06257	0.640229	0.852361	0.711517	0.812676	1.26133	0.716965	0.474352	0.562564	0.659173	0.446764	0.432817	0.274066	1.22961	0.851709	1.00124	0.221452	0.216047	0.206759	0.628631	0.82569	0.606643	0.606201	0.310976	0.281484	1.47779
PAQR9	0.885573	0.715684	0.676847	0.693304	0.764578	0.671233	0.668225	0.668467	0.660952	0.679218	0.775755	0.66321	0.669976	0.666317	0.70019	0.662283	0.663511	0.683231	0.672382	0.66509	0.672298	0.696826	0.83687	0.732956	0.736624	0.797183	0.702525	0.660927	0.660884	0.837265	1.29483	0.662199	0.676519	0.695293	0.677227	0.695927	1.85062	0.670263	0.660965	0.677421	0.736565	0.661167	0.679606	1.17275	0.668736	1.85062
PARD3	0.192308	0.195675	0.295635	0.580037	0.515487	0.228254	0.490188	0.518241	0.342459	0.523815	0.445908	0.296228	0.0702693	0.177039	0.209544	0.491626	0.116272	0.534783	0.873196	0.475557	0.412635	0.0748219	0.506375	0.413416	0.376486	0.380824	0.569949	0.353977	0.703957	0.802177	0.638986	0.908493	0.557789	0.288568	0.23527	0.389389	0.860861	0.0902872	0.0929583	0.0645917	0.0549258	0.74435	0.062606	0.0516605	0.0519871	0.908493
PARD3B	0.239958	0.216697	0.00521526	0.0297204	0.00518552	0.00576921	0.0356531	0.0273832	0.124239	0.0508062	0.0117973	0.0278842	0.0207095	0.0105538	0.225904	0.0357217	0.239163	0.020528	0.00537125	0.0562203	0.0839895	0.0940087	0.0133559	0.0407061	0.0192002	0.0089495	0.0452132	0.0186892	0.00898858	0.0056957	0.0828158	0.0914108	0.0410566	0.0649213	0.177986	0.0216229	0.00661989	0.665714	0.225981	0.0134902	0.282729	0.00890763	0.0440524	0.399366	0.308502	0.665714
PARD6A	0.0884941	0.0871479	0.132784	0.156525	0.106243	0.112688	0.143626	0.58639	0.113418	0.0845368	0.0963391	0.147779	0.0850919	0.0964223	0.0869558	0.18273	0.0846655	0.392762	0.373863	0.146366	0.168902	0.226462	0.313929	0.280419	0.327324	0.373717	0.362546	0.414117	0.107868	0.34131	0.63653	1.52266	0.717476	0.281921	0.367677	0.512146	0.0868205	0.815984	0.149193	0.823144	0.858869	0.296818	0.868348	0.121501	0.0847178	1.52266
PARD6B	0.351979	0.361706	0.548843	0.655991	0.693402	0.498544	0.515223	0.619379	0.613616	0.733939	0.618208	0.419194	0.347544	0.42636	0.576418	0.458718	0.43439	0.56024	0.498239	0.486867	0.422075	0.342013	0.412693	0.38643	0.488954	0.410253	0.429141	0.651865	0.450992	0.522258	0.525355	0.473278	0.585725	0.592532	0.818089	0.398009	0.398509	0.382094	0.611025	0.617131	1.44884	0.628014	0.403986	0.626791	0.545922	1.44884
PARD6G	0.112042	0.120272	0.111216	0.095864	0.126854	0.133214	0.100911	0.232034	0.19107	0.182308	0.218564	0.0679632	0.0698702	0.11337	0.111842	0.176003	0.32415	0.109915	0.0840735	0.107805	0.10134	0.492131	0.366675	0.0952327	0.100921	0.692583	0.778215	0.0847396	0.153081	0.222362	0.06922	0.175543	0.0722755	0.0659217	0.0837028	0.0917793	0.111305	0.0954469	0.757637	0.715702	0.505888	0.136598	0.222779	0.0724121	0.222275	0.778215
PARG	0.183712	0.246532	0.183119	0.249694	0.278534	0.14304	0.166748	0.123302	0.136848	0.123302	0.17173	0.419089	0.157718	0.130984	0.123302	0.123388	0.134704	0.278393	0.123302	0.238857	0.437348	0.192248	0.186609	0.123474	0.293587	0.250354	0.156647	0.155055	0.159523	0.151239	0.123307	0.123799	0.125407	0.226698	0.469064	0.516192	0.313594	0.222873	0.163843	0.17822	0.78709	0.566677	0.529505	0.650513	0.209914	0.78709
PARK7	0.544139	0.658801	0.538176	0.7136	0.777911	0.486793	0.745892	0.726392	0.910741	0.881138	1.07985	0.91952	0.476851	0.955006	0.782282	0.882722	1.17328	0.26537	0.274632	0.271407	0.326684	0.251757	0.294866	0.255167	0.434295	0.258986	0.490366	0.626172	0.321532	0.62765	0.434457	0.509705	0.302482	0.38837	0.424677	0.383804	0.941315	0.286889	0.288684	0.276972	0.391817	0.367313	0.254156	0.305122	0.330385	1.17328
PARL	0.0841979	0.118672	0.106893	0.0663868	0.253686	0.0942496	0.0632138	0.0478775	0.0786165	0.273735	0.107265	0.0873857	0.179585	0.111032	0.150236	0.12051	0.149255	0.270602	0.146292	0.700007	0.204713	0.0732065	0.0974687	0.0691773	0.359363	0.276934	0.351158	0.047838	0.0481666	0.0601935	0.0521135	0.122406	0.145073	0.0686168	0.0488627	0.157425	0.783756	0.0555363	0.16804	1.10728	0.11881	0.160066	0.0789253	0.14735	0.261689	1.10728
PARM1	0.616595	0.61954	0.632454	0.642893	0.608429	0.630174	0.609858	0.617549	0.630555	0.638464	0.63348	0.61388	0.613583	0.609604	0.609597	0.64894	0.781884	0.862013	1.27669	0.693469	0.667827	0.766015	0.822749	0.652382	0.718332	0.759134	0.81347	0.897631	0.60859	0.675138	0.954333	0.971091	0.893987	0.977535	0.870652	0.829142	0.886194	0.631445	1.20897	0.733376	0.672546	0.686088	0.651993	0.609133	0.626969	1.27669
PARN	2.21179	1.98043	1.83688	1.36138	1.44854	1.83991	1.60989	0.967226	1.35995	1.17234	1.5168	1.83095	1.07328	0.996582	2.13628	1.47762	1.02235	0.691108	1.09573	0.944988	0.728131	0.634768	0.465978	1.30794	0.793746	0.101227	0.0903953	0.811659	0.895431	1.44804	0.782597	0.572476	0.604761	0.624645	0.791982	0.293367	0.338007	0.689021	0.9667	0.0517958	0.43329	0.365855	0.281283	0.18901	0.39617	2.21179
PARP1	0.0115002	0.0675898	0.195308	0.0162109	0.0556841	0.245736	0.183577	0.302017	0.0281739	0.0162189	0.0762988	0.0247365	0.188068	0.0547378	0.0478031	0.207222	0.0916006	0.011579	0.0368531	0.256618	0.0111005	0.313029	0.0123281	0.0698068	0.0240471	0.0484943	0.0983045	0.143227	0.132338	0.105187	0.172814	0.187559	0.0305846	0.0786287	0.0122094	0.0250042	0.28179	0.0269146	0.0310747	0.0461011	0.0937339	0.09353	0.881324	0.0697068	0.0213548	0.881324
PARP10	0.300153	0.386121	0.0637516	0.0872168	0.0699581	0.0596228	0.0685052	0.0606364	0.127011	0.060138	0.061671	0.0795399	0.0625112	0.0598601	0.0607074	0.104458	0.0610491	0.101495	0.0609284	0.0681515	0.0851639	0.0900246	0.0909371	0.405361	0.0598003	0.429908	0.426579	0.15477	0.075336	0.275705	0.184305	0.21761	0.0720593	0.0602824	0.116021	0.0668155	0.0596227	0.0999147	0.16614	0.316508	0.0689235	0.125283	0.128866	0.0599525	0.174983	0.429908
PARP11	0.408776	0.228106	0.27605	0.144813	0.170656	0.337427	0.1556	0.487522	0.135984	0.14074	0.278812	0.138184	0.165254	0.16358	0.16504	0.153792	0.334992	0.145372	0.186287	0.136737	0.416073	0.148378	0.13847	0.144637	0.137211	0.140376	0.194161	0.153197	0.166792	0.135986	0.189037	0.136049	0.384865	0.340765	0.351281	0.332753	1.07727	0.136261	0.140717	0.174828	0.160225	0.176365	0.148314	0.225139	0.144422	1.07727
PARP12	0.0235797	0.227209	0.0944645	0.00723914	0.099776	0.0327136	0.177447	0.00451069	0.192821	0.247655	0.026759	0.0427218	0.0113279	0.0154277	0.126027	0.00839641	0.262813	0.205676	0.361076	0.239339	0.444812	0.00348692	0.00218284	0.0347267	0.174106	0.845441	0.823975	0.812276	0.313915	0.0224686	0.0303353	0.143825	0.435221	0.353186	0.266721	0.269862	0.0285839	0.442848	0.178106	0.0727303	0.0822476	0.171878	0.163616	0.291403	0.495245	0.845441
PARP14	0.553508	0.562931	0.576629	0.586675	0.564303	0.62694	0.554983	0.729619	0.574525	0.707786	0.630616	0.558618	0.759398	0.571661	0.551816	0.569223	0.557811	0.653126	0.578	0.93392	0.596934	0.597742	0.554443	0.551426	0.576137	0.718944	0.820687	0.557918	0.668322	0.745259	0.998164	0.886074	0.56409	0.551322	0.561066	0.613969	0.563274	0.557998	1.02477	1.28411	0.606981	0.578524	0.773746	1.06607	0.587072	1.28411
PARP15	1.42465	1.17081	0.523526	1.36053	0.945898	0.533008	0.469434	0.700918	0.858148	0.524548	0.798269	1.05939	0.395455	0.652	0.994463	0.778037	0.535541	0.528485	0.824231	0.64667	1.4125	0.325481	1.0791	0.515039	0.540416	0.726638	0.641504	0.663074	0.916238	0.980308	0.567164	0.471492	0.487706	0.546847	0.527893	0.453232	0.510692	0.356079	0.887878	0.405376	0.43061	0.657554	0.443326	0.330595	0.562475	1.42465
PARP16	0.581689	0.526372	0.469515	0.454416	0.416871	0.468387	0.472549	0.466912	0.535906	0.416701	0.413061	0.434461	0.401931	0.411338	0.44039	0.469449	0.4712	0.402695	0.431564	0.459499	0.4202	0.434222	0.418151	0.515448	0.424805	0.415745	0.540914	0.45639	0.536444	0.413171	0.476294	0.562537	0.402302	0.452292	0.418098	0.599004	0.996231	0.584858	0.433956	0.403329	0.498641	0.439106	0.414933	1.15327	1.05059	1.15327
PARP2	0.0456752	0.0055666	0.0656488	0.182891	0.12561	0.0958566	0.00504987	0.00219226	0.035298	0.0142154	0.0582844	0.0867543	0.0532586	0.00556755	0.0130551	0.0242869	0.0834266	0.0134619	0.00251866	0.0110835	0.0227165	0.104397	0.0433569	0.154514	0.0212167	0.0142874	0.0304569	0.0048624	0.00226995	0.0202851	0.0212822	0.0122817	0.0159836	0.0133148	0.0137998	0.0165297	0.189328	0.0413028	0.144041	0.158512	0.00236389	0.0413943	0.0155863	0.335295	0.417805	0.417805
PARP3	0.46553	1.00117	0.745649	0.595609	0.505813	0.781113	0.694071	0.90936	0.934527	0.421417	0.827163	0.948836	0.584588	0.751196	1.45679	0.599902	0.668232	0.470464	0.511844	0.471564	0.42676	1.02001	0.576778	1.04716	0.620986	0.658084	0.566043	0.542313	0.595133	0.586357	0.599031	0.588184	0.656187	0.533866	1.02008	0.391009	0.521296	0.306839	0.325518	0.389471	1.00357	0.98453	0.525833	0.445922	0.372365	1.45679
PARP4	0.0683355	0.0213624	0.0403038	0.0462564	0.0249094	0.0577058	0.0213935	0.0370707	0.0521108	0.0597372	0.0721765	0.0375029	0.0390801	0.045002	0.0204367	0.0214066	0.0616394	0.0247044	0.0670161	0.0441229	0.0208535	0.0235563	0.0213082	0.0818036	0.0380479	0.020453	0.0221984	0.0429137	0.202227	0.0257326	0.0826551	0.021754	0.066552	0.0204372	0.0314603	0.0378665	0.635471	0.0465621	0.108462	0.041495	0.183676	0.223144	0.0485621	0.0223609	0.0425296	0.635471
PARP6	0.398521	0.357707	0.296039	0.295624	0.297418	0.304572	0.295675	0.40418	0.339881	0.323711	0.305404	0.295759	0.295148	0.294836	0.314251	0.333087	0.342955	0.302806	0.314979	0.298517	0.32264	0.309463	0.295601	0.302034	0.29663	0.294738	0.350559	0.397727	0.29909	0.319487	0.402079	0.493726	0.359727	0.468107	0.301818	0.322672	0.483544	1.47925	0.294803	0.480547	0.308832	0.329114	0.875819	0.40287	0.787116	1.47925
PARP8	0.0194405	0.0406455	0.0826381	0.172188	0.282154	0.0532916	0.247156	0.0301978	0.0236031	1.41536	0.269336	0.0256599	0.0185158	0.00988807	0.00991211	0.103972	0.206011	1.28565	1.89703	0.890258	1.58779	0.114443	0.469086	0.244366	1.23426	0.600123	0.616128	0.228985	0.0597746	0.0180709	0.0425048	0.0177984	0.0164194	1.03521	1.7256	2.78017	0.192599	0.0182599	0.145255	0.0634101	0.680733	1.69672	0.413409	0.325055	0.0158925	2.78017
PARP9	0.166313	0.148114	0.0969669	0.0900379	0.0226779	0.0852724	0.00463023	0.017897	0.00384676	0.0590671	0.00772903	0.00990923	0.00767308	0.0163584	0.0202321	0.0108781	0.365507	0.0430484	0.007242	0.0834205	0.00452434	0.414198	0.227766	0.0556113	0.00543575	0.837397	0.712873	0.00625827	0.0230394	0.00423564	0.0662166	0.0587298	0.00415527	0.0945202	0.132941	0.0466397	0.0168359	0.109237	0.0272111	0.3084	0.269863	0.0387286	0.0213857	0.0225608	0.364756	0.837397
PARPBP	0.158455	0.243246	0.0597033	0.307422	0.00971935	0.0687674	0.0327362	0.0812733	0.0922741	0.500418	0.337915	0.178366	0.0648404	0.0146529	0.041506	0.106022	0.00886545	0.00404925	0.223367	0.144077	0.313283	0.0412678	0.062098	0.232971	0.251642	0.0471001	0.0698648	0.0433288	0.108907	0.0445431	0.0580719	0.145667	0.111866	0.929577	0.735815	0.947847	0.488922	0.335082	0.013291	0.00388866	0.00735398	0.118152	0.755843	0.00757433	0.0175204	0.947847
PARS2	1.27371	1.56269	1.56567	2.24978	2.05409	1.56599	1.49007	1.51868	2.10709	1.97138	1.81278	1.80242	1.84885	1.81362	1.86824	1.75224	1.40527	0.808362	0.907767	0.682368	0.7718	0.502267	0.571766	0.636666	0.955838	0.665134	1.17514	1.57374	1.61467	0.616251	0.66576	0.579586	0.649558	1.72672	1.03973	0.643064	0.22145	0.527443	0.221131	0.219747	1.11036	0.409493	1.72157	0.233308	0.814005	2.24978
PARVA	0.326503	0.258287	0.120193	0.331132	0.175486	0.118852	0.307722	0.254624	0.205884	0.342147	0.224301	0.115707	0.214184	0.205792	0.128852	0.248379	0.229737	0.151921	0.13732	0.16921	0.209496	0.153964	0.246107	0.170926	0.195167	0.220354	0.223728	0.198077	0.279358	0.151413	0.259776	0.223645	0.233838	0.127907	0.245139	0.235904	0.115883	0.115945	0.115973	0.118615	0.128056	0.371508	0.116319	0.364549	0.125014	0.371508
PARVB	0.562798	0.354574	0.0795862	0.129237	0.0643351	0.0725418	0.111215	0.0934692	0.0671132	0.0612357	0.0595119	0.0692863	0.0599851	0.1705	0.191742	0.0614472	0.195859	0.237679	0.300959	0.172731	0.158323	0.170189	0.304494	0.0617332	0.138493	0.323426	0.246971	0.259004	0.0673315	0.187977	0.106095	0.0798499	0.095683	0.0662757	0.14699	0.133921	0.0702845	0.143602	0.376637	0.331372	0.34275	0.429039	0.0639727	0.0737878	0.0626355	0.562798
PARVG	1.10885	0.79641	0.258642	0.245207	0.119704	0.305114	0.833382	0.165496	0.245784	0.110475	0.0514384	0.374749	0.103137	0.0747392	0.00450152	0.0667546	0.0361032	0.0622796	0.0787541	0.102291	0.0571026	0.0395722	0.000111563	0.490105	0.158551	0.316876	0.297886	0.296885	0.215379	0.0721104	0.0806887	0.0917113	0.00788716	0.0497146	0.115476	0.295941	0.107676	0.00147641	0.111672	0.0956034	0.131899	0.388007	1.23922	0.358911	0.0116498	1.23922
PASD1	0.00691057	0.00691057	1.3413	1.16594	1.02572	1.31986	0.00691057	0.674441	1.08834	0.649548	1.01073	0.616984	1.51647	0.479619	0.476955	0.407168	1.21408	0.131069	0.623793	0.752742	0.532413	0.00907181	0.03772	0.0537129	1.09955	0.556587	0.0123016	0.889067	2.61964	0.139415	1.14624	0.670811	0.122566	1.34401	1.71856	0.882427	0.160938	2.69449	0.713511	0.933419	0.307981	0.446601	0.864207	0.622349	1.43922	2.69449
PASK	0.0767309	0.234019	0.310273	0.574744	0.37049	0.340928	0.151277	0.0632796	0.254834	0.474393	0.158726	0.0680464	0.54263	0.488079	0.318421	0.278002	0.194502	0.497247	0.780849	0.0806032	0.309591	0.0981268	0.410157	0.0867374	0.262623	0.232604	0.230508	0.363323	0.278466	0.0699757	0.247158	0.121572	0.0724608	0.137853	0.236987	0.240196	0.160989	0.0599931	0.0638099	0.162347	0.687789	0.117728	0.572724	0.0600109	0.465352	0.780849
PATE1	1.02552	0.896681	0.843238	0.945156	0.879688	0.811789	0.875238	0.348224	0.913342	0.800388	0.975834	0.625727	0.513478	0.602768	0.420149	0.493163	0.432888	0.255822	0.233117	0.214764	0.198752	0.2026	0.274595	0.18264	0.331351	0.0915345	0.0989831	0.42676	0.130904	0.0932406	0.48481	0.0923747	0.499883	0.404257	0.50889	0.298704	0.589957	0.48429	0.12236	0.263419	0.136999	0.0927065	0.0907785	1.02079	0.304939	1.02552
PATE2	0.143816	0.228625	0.170626	0.111428	0.120253	0.162792	0.165607	0.144917	0.222992	0.171914	0.203654	0.182502	0.167245	0.160791	0.165534	0.190786	0.350842	0.245222	0.181882	0.210168	0.446011	0.108651	0.148199	0.215334	0.111936	0.571196	0.688192	0.143231	0.144668	0.108413	0.136025	0.107134	0.193914	0.296751	0.124203	0.14008	0.21684	0.619915	0.110072	0.122905	0.278748	0.316401	0.283281	0.104853	0.68294	0.688192
PATE3	0.186494	0.286416	0.500162	0.646055	0.363025	0.436812	0.150343	0.291262	0.150343	0.672643	0.632642	0.482733	0.499165	0.707154	0.28089	0.361958	0.343379	0.37342	0.150343	0.198579	0.24974	0.195195	0.165143	0.481434	0.368835	0.72263	0.410373	0.17675	0.714615	0.263532	0.162521	0.178999	0.252254	0.200012	0.162655	0.196882	0.874241	0.422304	0.381355	0.286653	0.421789	0.246008	0.184717	0.625951	0.150433	0.874241
PATE4	0.0521827	0.0420018	0.0513998	0.0741989	0.0929252	0.06812	0.0298087	0.123584	0.0298087	0.035059	0.0326523	0.0300682	0.029831	0.0324812	0.0609265	0.0601639	0.205911	0.0803705	0.0298087	0.0367864	0.0731679	0.167314	0.0452197	0.0499994	0.118179	0.732191	0.731141	0.539039	0.0349746	0.0313786	0.942986	2.08883	0.159708	0.122995	0.0369703	0.566659	0.112014	0.298565	1.11291	0.137525	0.540006	0.0719221	0.36471	0.677599	1.28208	2.08883
PATJ	0.079601	0.0460512	0.0124331	0.21211	0.153335	0.00622154	0.24441	0.00275403	0.138495	0.0956091	0.0325101	0.142698	0.296366	0.0408833	0.0493221	0.127323	0.107209	0.0762959	0.00406605	0.115998	0.0322596	0.123368	0.00834849	0.116659	0.00796088	0.0128924	0.00236052	0.0183959	0.0192801	0.00270041	0.0219574	0.0405033	0.0596131	0.0740346	0.226588	0.0905921	0.0824542	0.0959538	0.159275	0.00399394	0.0586753	0.0451632	0.0321096	0.00752159	0.0158525	0.296366
PATL1	0.282665	0.636979	0.990241	1.03362	0.691099	1.16218	1.34117	1.31945	1.22648	1.05227	0.69678	1.06641	1.16155	1.25549	1.03957	1.06423	1.08247	0.278619	0.325179	0.457785	0.313422	0.517513	0.417443	0.498049	0.262524	0.65948	0.45484	0.584639	0.896137	1.07562	0.775649	0.438079	0.585634	0.314506	0.516407	0.327786	0.386681	0.48885	0.937374	1.43955	0.148195	0.820398	0.648381	0.607988	0.462358	1.43955
PATL2	0.671418	0.583791	0.717437	0.880147	0.714028	0.686559	0.583706	0.621366	0.622637	0.655615	0.615865	0.592095	0.69601	0.636582	0.597572	0.669309	0.64035	0.606764	0.730022	0.59535	0.638932	0.593973	0.594387	0.583928	0.611857	0.594423	0.652402	0.601713	0.61475	0.634194	0.593333	0.584365	0.615933	0.658555	0.783615	0.584738	1.52376	0.864644	0.651021	0.595704	0.596167	0.662532	0.659482	0.726879	0.646343	1.52376
PATZ1	0.163875	0.613864	0.709789	0.430129	0.398619	0.761643	0.984499	0.264608	0.510507	1.02644	0.719141	0.365859	1.43468	0.633531	0.386326	0.648412	0.421587	0.127706	0.509989	0.41998	0.300925	0.108803	0.210163	0.149456	0.370467	0.510979	0.288867	0.232147	0.259007	0.905343	0.337723	0.238974	0.225775	0.169716	0.153688	0.558098	0.196841	0.513311	0.18744	1.54203	0.0996294	0.585491	0.10096	0.509127	0.268393	1.54203
PAWR	0.565787	0.498857	0.368633	0.385159	0.564833	0.376405	0.378217	0.443864	0.446028	0.481709	0.429671	0.365273	0.482482	0.3965	0.370043	0.374835	0.454381	0.373615	0.490186	0.465532	0.508429	0.423108	0.365038	0.372535	0.365406	0.381519	0.416919	0.463646	0.793908	0.399141	0.54667	0.3657	0.442632	0.636272	0.367143	0.409554	0.406204	0.88001	0.365545	0.55302	0.365576	0.365373	0.594125	0.418991	0.689973	0.88001
PAX1	0.693659	0.821688	0.89542	0.373374	0.556004	0.833549	1.02947	0.974997	0.946925	0.441702	0.955815	0.912978	0.477572	0.464964	0.471616	0.596453	0.371859	0.815724	0.923284	0.933982	1.27724	0.99001	0.807995	0.64292	1.29522	1.05831	0.72511	0.897821	0.603416	0.925725	0.963863	1.12303	0.63869	0.425051	0.372825	0.433671	0.519891	0.500521	0.356651	0.443105	0.865813	0.99527	0.698363	0.603562	0.544314	1.29522
PAX2	1.1204	1.12339	0.39466	0.347002	0.353794	0.381559	0.364887	0.352062	0.352107	0.356434	0.356441	0.399177	0.34679	0.348204	0.347169	0.363915	0.422321	0.389486	0.701523	0.507354	0.486389	0.399579	0.382698	0.354162	0.66154	0.523327	0.485257	0.360933	0.346827	0.477804	0.436653	0.395141	0.347802	0.409324	0.602418	0.397638	0.412419	0.513603	0.353093	0.395579	0.37868	0.37866	0.614873	0.388687	0.374848	1.12339
PAX3	0.934628	0.778675	0.170735	0.0147242	0.00048661	0.308594	0.0603421	0.00681088	0.133182	0.0246256	0.102312	0.0657148	0.0126554	0.0176217	0.00491638	0.000420602	0.0147016	0.000581626	0.000976277	0.0177572	0.0150574	0.000448803	0.00127586	0.00319499	0.106638	0.00208532	0.000644951	0.0680423	0.00196753	0.227401	0.0738666	0.15579	0.0716122	0.361518	0.162557	0.382826	0.084126	0.181502	0.000348285	0.0826614	0.225696	0.00807062	0.0830166	0.0686677	0.11399	0.934628
PAX4	0.066021	0.066021	0.247584	0.408169	0.304179	0.275996	0.326414	0.339069	0.066021	0.495333	0.29688	0.458916	0.401536	0.403796	0.38275	0.359346	0.0685841	0.478303	0.15795	0.249162	0.0825555	0.294221	0.346136	0.37931	0.169962	0.518579	0.442276	0.261068	0.456876	0.334651	0.172111	0.171995	0.415798	0.597479	0.22692	0.655844	0.0921406	0.115897	0.0699579	0.796552	0.583733	1.03323	0.584361	0.130675	0.076464	1.03323
PAX5	0.0768506	0.115032	0.203449	0.0663169	0.0968513	0.207353	0.216661	0.258286	0.0875767	0.26468	0.0385669	0.220071	0.26855	0.291789	0.101614	0.209742	0.607444	0.170325	0.132143	0.0755032	0.0895342	0.0574164	0.134526	0.0354293	0.11242	0.0989442	0.0895321	0.20521	0.257037	0.0526758	0.0602648	0.0676202	0.0739273	0.772965	0.306815	0.175465	0.232134	0.165455	0.108528	1.73172	0.224613	0.125042	0.243567	0.115308	0.0389319	1.73172
PAX6	0.140649	0.137119	0.161889	0.252203	0.308254	0.191071	0.138239	0.201762	0.138189	0.13633	0.195048	0.145312	0.215737	0.222301	0.137332	0.209959	0.174945	0.311857	0.22974	0.310543	0.216384	0.219673	0.215934	0.185915	0.320955	0.259313	0.138068	0.533874	0.1744	0.239024	0.298965	0.461331	0.256318	0.245971	0.216528	0.144477	0.378643	0.239445	0.409758	0.187011	0.296604	0.235565	0.44566	0.235172	0.190672	0.533874
PAX7	0.0603103	0.0102822	0.0150546	0.00328612	0.00553475	0.00784652	0.011484	0.00447708	0.00254657	0.00256349	0.00461573	0.00825434	0.00242522	0.00236996	0.00350896	0.00336583	0.0509136	0.038432	0.0314867	0.0516711	0.0720854	0.0250499	0.0234145	0.181933	0.0344533	0.0145396	0.081423	0.00271558	0.00225062	0.0301321	0.0213336	0.0410152	0.00364069	0.179166	0.179962	0.0193558	0.130964	0.0740663	0.0598438	0.233591	0.127501	0.0878022	0.792482	0.321426	0.0911718	0.792482
PAX8	0.177319	0.274465	0.263293	0.295537	0.316386	0.305293	0.353898	0.273359	0.29128	0.320354	0.282167	0.242708	0.308489	0.333967	0.395145	0.370385	0.841797	0.230683	0.235379	0.174277	0.20535	0.218516	0.224469	0.152213	0.147686	0.143313	0.412692	0.315939	0.543169	0.332733	0.139243	0.173381	0.139913	0.203053	0.173731	0.166236	0.329127	0.244543	0.487914	0.184291	0.230078	0.233249	1.53275	0.190539	0.195181	1.53275
PAX9	0.224729	0.239629	0.276407	0.415162	0.33992	0.263455	0.223216	0.332201	0.580216	0.324471	0.264036	0.347712	0.321302	0.328165	0.222914	0.33052	0.225963	0.4409	0.455934	0.396394	0.455783	0.253784	0.397271	0.2233	0.405319	0.366934	0.424139	0.265107	0.346833	0.454158	0.338805	0.381154	0.287669	0.266031	0.238248	0.290061	0.287526	0.229196	0.223089	0.661254	0.551818	0.258936	0.227343	0.223032	0.233231	0.661254
PAXBP1	0.356982	0.359842	0.442054	0.318729	0.308002	0.416125	0.202726	0.283154	0.416696	0.323871	0.252011	0.322329	0.105465	0.288792	0.350556	0.213222	0.214689	0.125122	0.127475	0.118362	0.106064	0.143766	0.180951	0.0987478	0.121276	0.17631	0.166964	0.217227	0.304372	0.118004	0.10941	0.111776	0.252417	0.102753	0.119868	0.0998032	0.365345	0.144686	0.108032	0.205616	0.103795	0.654042	0.143775	0.45982	0.157472	0.654042
PAXIP1	0.182566	0.263577	0.287341	0.194236	0.750199	0.272814	0.206524	0.569802	0.199557	0.265466	0.25857	0.272771	0.185154	0.251653	0.512671	0.331549	0.185213	0.510513	0.350677	0.994359	0.342578	0.189649	0.211077	0.454216	0.433718	0.327122	0.335727	0.24206	0.282587	0.209831	0.216804	0.24758	0.529594	0.420162	0.393799	0.458135	0.207634	0.217449	0.247008	0.580949	0.672699	0.608054	0.452079	0.181958	0.185014	0.994359
PAXX	1.52854	0.918803	0.901156	0.0804202	0.0567994	0.720791	0.141822	0.0942852	0.0562742	0.0562742	0.0715776	0.101114	0.399794	0.420495	0.225481	0.0767984	0.352801	0.412986	0.194797	0.0598529	0.103334	0.222239	0.112062	0.546722	0.0693042	0.0600055	0.0596832	0.0811843	0.0607663	0.101374	0.466584	0.248159	0.136774	0.152197	0.179741	0.142883	0.303177	0.0657971	0.140031	0.179054	0.235504	0.250639	0.283421	0.111008	0.057439	1.52854
PBDC1	0.00422296	0.00422296	0.022167	0.0758954	0.0445985	0.0164181	0.00914424	0.0554407	0.0379016	0.00422296	0.00975684	0.0733857	0.163308	0.139738	0.204576	0.0815486	0.147429	0.0053625	0.00422558	0.00698677	0.00430033	0.00422296	0.0055868	0.00550531	0.008843	0.0134973	0.0176169	0.049309	0.0599977	0.507538	0.0410849	0.156399	0.0681502	0.46055	0.332344	0.00440418	0.0587153	1.18697	0.652362	0.203793	0.0299062	0.004238	0.00558138	0.0235049	0.0173101	1.18697
PBK	0.0362884	0.214159	0.593624	0.308104	0.303319	0.507996	0.488709	0.333386	0.403527	0.466409	0.464733	0.495619	0.268322	0.479274	0.25896	0.341783	0.112609	0.729552	0.660679	0.609994	0.677367	0.66151	0.683401	0.489319	0.532772	0.843433	0.669109	0.82	0.633428	0.569463	0.915266	0.820477	0.916079	0.690661	1.03479	0.476568	0.192325	0.0342978	0.566364	1.04745	0.242488	1.21683	0.0578751	0.608462	0.022852	1.21683
PBLD	1.04016	0.92938	0.938406	0.918354	0.921067	0.931231	0.921899	0.927987	0.933459	0.948724	0.918542	0.923921	0.922152	0.920988	0.957077	0.919475	0.939323	0.936761	0.919512	0.922575	0.934588	2.00143	1.19129	0.984198	0.930695	1.07472	1.07515	0.983658	0.918769	0.924574	1.12439	0.992101	0.935726	0.925563	0.946829	0.967186	1.03237	0.926728	1.00013	0.981704	0.929246	0.924659	1.14826	0.946319	0.934646	2.00143
PBOV1	0.243357	0.160856	0.447175	0.0177906	0.0177906	0.252811	0.0177906	0.156031	0.0198232	0.0333754	0.0751807	0.174253	0.0292251	0.0283615	0.125434	0.0356272	0.0346583	0.37992	0.107749	0.0228752	0.233834	0.187428	0.174244	0.0224749	0.0838705	0.0275934	0.0189077	0.0234923	0.182496	0.0622989	0.0704057	0.0667435	0.77977	0.290497	0.284887	0.120343	0.146381	0.0953548	0.107125	0.0647974	0.0713144	0.583391	0.0186695	0.0697111	0.0839645	0.77977
PBRM1	0.0359591	0.0359302	0.0623554	0.155744	0.243795	0.0748983	0.0906222	0.0504025	0.0480804	0.380376	0.0370424	0.12181	0.498393	0.264712	0.0690257	0.320542	0.0652353	0.430603	0.0720715	0.180261	0.0609963	0.547194	0.338456	0.0483892	0.117074	0.0479896	0.0395144	0.0549814	0.164844	0.269134	0.17035	0.307604	0.22656	0.198305	0.290303	0.0476066	0.417392	0.120273	1.2218	0.0871038	0.229878	0.655411	0.0565348	0.117992	0.0359331	1.2218
PBX1	0.0502759	0.0577836	0.0390029	0.0546813	0.0390163	0.0643444	0.052861	0.0482056	0.0394699	0.0953386	0.0667354	0.0681275	0.144446	0.200637	0.218563	0.142542	0.043788	0.282144	0.534689	0.21327	0.164095	0.191702	0.315052	0.182482	0.226301	0.348678	0.182953	0.0448675	0.108443	0.109872	0.322939	0.208179	0.324628	0.257235	0.103926	0.479727	0.534367	0.0393014	0.0448126	0.0573636	0.399749	0.042875	0.0830519	0.135427	0.0436517	0.534689
PBX2	0.442464	0.34349	0.430212	0.329696	0.328463	0.419955	0.348404	0.335521	0.352046	0.327752	0.339396	0.329172	0.329488	0.327921	0.332778	0.338199	0.339145	0.3511	0.328139	0.33439	0.329124	0.352668	0.341703	0.552	0.494039	0.352317	0.422798	0.419983	0.361684	0.460771	0.351691	0.339902	0.365538	0.328139	0.373885	0.347768	0.344729	0.376508	0.353242	0.336824	0.383528	0.360559	0.342773	0.52511	0.753246	0.753246
PBX3	0.361551	0.25207	0.34048	0.131733	0.156491	0.370389	0.12015	0.12603	0.183958	0.269878	0.297806	0.117466	0.146973	0.157402	0.287806	0.119913	0.120891	0.125322	0.207429	0.147375	0.18571	0.139562	0.12436	0.118304	0.154755	0.118478	0.11785	0.225284	0.120074	0.121358	0.118874	0.141702	0.23968	0.154382	0.121663	0.118874	0.124843	0.124537	0.125089	0.686438	0.180266	0.132826	0.185253	0.161483	0.1974	0.686438
PBX4	0.890919	0.389024	0.339155	0.397209	0.410496	0.339196	0.359515	0.341699	0.380497	0.447023	0.541491	0.370688	0.395898	0.440273	0.342835	0.431753	0.341971	0.557421	0.393961	0.339146	0.543754	0.503718	0.502731	0.341908	0.346095	0.590016	0.473523	0.476822	0.353411	0.379528	0.536848	0.345225	0.404663	0.460744	0.368864	0.4419	0.466563	0.401271	0.36564	0.42415	1.94586	0.406802	0.342662	0.338724	0.3473	1.94586
PBXIP1	0.842157	0.621137	0.456222	0.461294	0.455014	0.476222	0.557941	0.456881	0.516556	0.476971	0.454816	0.508578	1.11097	0.548218	0.454692	0.469152	0.504584	0.478001	0.511757	0.454691	0.459431	0.489747	0.476118	0.463081	0.589057	0.457337	0.458902	0.490065	0.454735	0.457944	0.455377	0.575697	0.478483	0.568803	0.661423	0.695167	0.696272	0.468699	0.530726	0.490555	0.466279	0.531929	0.485685	0.69851	0.526103	1.11097
PC	0.016205	0.0581501	0.791836	0.622093	0.702063	0.86013	0.896004	0.806909	0.914483	0.858722	1.04207	0.782285	0.708665	0.759504	1.75378	0.99409	1.05044	0.374191	0.222951	0.382457	0.156652	0.329367	0.388455	0.0270897	0.0971862	0.225531	0.219671	0.623673	0.188864	0.482607	0.383208	0.600056	0.404367	0.437804	0.9413	0.195658	0.821301	0.0194445	1.15299	0.012632	0.0179052	0.730396	0.19716	0.254145	0.0129699	1.75378
PCBD1	0.582552	0.568215	0.597977	0.592113	0.544674	0.552163	0.544466	0.558369	0.559502	0.546707	0.546492	0.546949	0.542284	0.543346	0.541304	0.541283	0.652408	0.631092	0.668424	0.712371	0.649171	0.713058	0.776391	0.741795	0.598679	0.86238	0.740377	0.597493	0.614905	0.59746	0.713874	0.68352	0.648731	0.54135	0.588032	0.696389	0.548862	0.548159	0.559535	0.550415	0.582949	0.586379	0.544735	0.542448	0.594846	0.86238
PCBD2	0.0236287	0.0472164	0.0403661	0.0816844	0.0275468	0.0631808	0.424719	0.181719	0.214568	0.20639	0.109912	0.0662914	0.253126	0.197829	0.182017	0.226854	0.226809	0.0119058	0.0499294	0.124131	0.0365117	0.0342292	0.0582106	0.0115149	0.021466	0.0153916	0.868633	0.903354	0.259185	0.0498168	0.19336	0.720855	0.971097	0.030289	0.0636012	0.042411	0.018321	0.499316	0.207499	0.0253049	0.0436563	0.0211721	0.178074	0.323295	0.287039	0.971097
PCBP1	0.114888	0.00756688	0.351266	0.477477	0.234175	0.124107	0.113384	0.0277094	0.377552	0.0697235	0.0112102	0.400166	0.0377269	0.0315521	0.082368	0.0220064	0.332565	0.242563	0.308108	0.27025	0.244315	0.0710134	0.0963611	0.0292755	0.105064	0.253205	0.0687978	0.0590332	0.00129471	0.495061	0.000405316	0.0258373	0.0144431	0.337599	0.0559421	0.575615	0.096078	0.0715756	0.589789	0.113457	0.00525522	0.24169	0.0123117	0.00122222	0.0526311	0.589789
PCBP2	0.30273	0.308892	0.0673176	0.0907012	0.0619522	0.037879	0.0766385	0.0388049	0.0836106	0.0490847	0.073835	0.0398662	0.171125	0.0502197	0.0414709	0.0501937	0.0389205	0.109207	0.10921	0.0877983	0.109207	0.30703	0.189979	0.233428	0.0403554	0.132469	0.164283	0.0457349	0.0602451	0.226989	0.180201	0.26391	0.0874318	0.051882	0.127508	0.274989	0.0754603	0.0372773	0.577302	0.165247	0.0463921	0.316043	0.0400314	0.0399044	0.0373803	0.577302
PCBP3	0.991094	0.9186	1.11491	0.781118	0.810126	1.14237	1.20003	0.992209	0.948693	0.952129	1.3801	1.18496	0.895554	1.02342	0.800441	0.903426	0.681246	0.908929	0.732812	0.838705	1.02193	0.792503	0.879406	0.730104	0.860731	1.03069	0.767198	0.68101	0.948219	1.00035	0.987139	0.700556	0.751252	0.864316	0.99484	0.85955	1.27264	0.939167	0.781291	1.33965	0.744294	0.735989	0.756528	0.985904	0.96484	1.3801
PCBP4	0.209514	0.195419	0.409132	0.401761	0.337756	0.432162	0.315488	0.440246	0.273946	0.474241	0.239928	0.252359	0.25814	0.302585	0.406025	0.351691	0.104177	0.459075	0.62443	0.568343	0.381934	0.151556	0.470287	0.117816	0.622977	0.55802	0.570968	0.433905	0.655761	0.551124	0.480011	0.544564	0.665782	0.478678	0.405551	0.511317	0.538764	0.119897	0.825929	0.39901	0.248091	0.442972	0.19744	0.307156	0.332475	0.825929
PCCA	0.493447	0.35952	0.203092	0.052243	0.0892142	0.163165	0.547819	0.346079	0.28509	0.124895	0.272035	0.228056	0.129773	0.149095	0.215771	0.111674	0.00190975	0.385797	0.350224	0.281785	0.284124	0.442482	0.265725	0.475491	0.353915	0.0634296	0.0253077	0.201726	0.148072	0.438819	0.0606416	0.054614	0.298245	0.0923293	0.112822	0.308169	0.00301184	0.00350925	0.0190651	0.278162	0.0208529	0.113013	0.00227767	0.0215304	0.0127437	0.547819
PCCB	0.188734	0.170786	0.297796	0.141398	0.197977	0.311791	0.469555	0.574228	0.13389	0.375311	0.246122	0.55551	0.328096	0.332532	0.294179	0.332967	0.203333	0.284679	0.394069	0.188268	0.229214	0.423438	0.343741	0.0622434	0.281009	0.978243	0.83349	0.606639	0.59007	0.407175	0.34981	0.256104	0.296029	0.369341	0.482023	0.119495	0.186516	0.271418	0.339871	0.248634	0.448376	0.731501	0.438266	0.0864945	0.74159	0.978243
PCDH1	0.661229	0.771105	0.84846	0.702617	0.879004	0.853602	0.844397	0.810671	0.669429	0.949759	1.08112	0.973677	1.00469	0.99813	0.823571	0.910636	0.654701	1.24142	0.982507	0.778777	1.23989	1.46988	1.21907	1.0225	0.875797	0.884927	0.897145	0.836713	1.0712	0.796711	0.965769	0.833002	0.774535	0.661496	0.697009	0.664407	1.38828	1.07704	0.703204	0.744068	0.86445	0.747371	0.982335	0.661397	1.43942	1.46988
PCDH10	0.151809	0.370611	0.558771	0.71648	1.04126	0.446298	0.63209	0.301339	0.628875	0.279203	0.843335	0.393486	0.205886	0.24013	0.29305	0.294089	0.637295	0.143695	0.104636	0.127206	0.139437	0.341392	0.181744	0.342919	0.114913	0.190536	0.121238	0.292194	0.135688	0.111426	0.1997	0.114916	0.296562	0.323658	0.216969	0.209415	0.882716	0.505086	0.369047	0.463005	0.11284	0.348343	0.257248	0.435383	0.115198	1.04126
PCDH11X	0.516033	0.516033	0.798141	0.661055	0.528869	0.924942	0.525739	0.538975	0.547896	0.538632	0.529279	0.568202	1.18103	0.582053	0.606625	0.601741	0.568239	0.60416	0.755062	0.932678	0.640939	0.516512	0.682322	0.562517	0.781864	0.785035	0.523378	0.733521	0.5212	0.653865	1.85222	0.878559	0.740967	0.576323	0.525251	0.562049	0.832456	0.535632	0.802123	0.765745	0.611993	0.662984	0.647696	0.587509	0.657457	1.85222
PCDH12	0.221391	0.131459	0.0817134	0.0600587	0.0533547	0.06401	0.047448	0.0685948	0.0588627	0.0604648	0.0385984	0.0383929	0.0386902	0.0385197	0.0426557	0.0393438	0.0912438	0.0548808	0.0455295	0.0921783	0.0425816	0.0403347	0.0418484	0.18113	0.0463648	0.0743057	0.0397739	0.0703652	0.0390018	0.0966085	0.043535	0.0414099	0.0411494	0.07114	0.10683	0.0620182	0.224807	0.130259	0.0497274	0.0461758	0.0426416	0.341554	0.114502	0.236435	0.047832	0.341554
PCDH15	0.0734403	0.022853	1.45723	1.27139	0.57202	1.6815	0.00746314	0.575823	0.87248	0.996564	0.758398	0.70485	0.694284	0.702004	0.870312	1.09467	0.153406	0.756937	0.601414	1.32249	0.587534	0.389689	0.419984	0.100902	0.838248	0.656436	1.53173	0.667534	0.507433	0.400483	0.129042	0.175693	0.273353	0.250021	0.134695	0.193408	0.38564	0.0114216	0.0375519	0.956349	0.0628429	0.651232	1.8111	0.493518	0.0251086	1.8111
PCDH17	0.0251567	0.0605771	0.0136538	0.0820792	0.00977708	0.0121243	0.0700767	0.0949226	0.0333545	0.0233793	0.0386717	0.0702229	0.0336557	0.00978407	0.0253779	0.0220617	0.0098682	0.0134895	0.00977705	0.0107716	0.0228482	0.0319439	0.00980384	0.125923	0.0145281	0.0157677	0.0722817	0.00980138	0.00989853	0.0212158	0.0107288	0.104531	0.281357	0.0651765	0.0125161	0.146405	0.135833	0.3491	0.265586	0.125201	0.112233	0.0127373	0.0181739	0.136948	0.0384681	0.3491
PCDH18	0.147138	0.148785	0.44569	0.151708	0.151598	0.408996	0.305228	0.253746	0.123938	0.105145	0.171058	0.448345	0.181033	0.198039	0.47979	0.168436	0.352562	0.208231	0.107825	0.128565	0.218576	0.27381	0.164334	0.132377	0.105212	0.687853	0.669043	0.335402	0.197761	0.337448	0.150761	0.116084	0.10515	0.107397	0.133551	0.332188	0.153074	0.400365	0.123224	0.105954	0.140632	0.145029	0.200617	0.107218	0.445224	0.687853
PCDH19	0.35795	0.35795	0.358822	0.3877	0.398431	0.358098	0.358025	0.358169	0.360384	0.369765	0.358493	0.426749	0.370452	0.362019	0.364394	0.358788	0.589456	0.35839	0.382862	0.362555	0.418076	0.692777	0.362182	1.08705	0.431534	0.397504	0.410382	0.381818	0.462262	0.43685	0.382238	0.539712	0.360481	0.554045	1.3005	0.927544	0.373489	0.991658	0.852241	0.367833	0.37916	0.375852	0.358778	0.369096	0.394503	1.3005
PCDH20	1.01633	0.892276	0.754445	0.768292	0.85366	0.754445	0.755363	0.759057	1.01581	0.809687	0.76257	1.06997	0.757211	0.779821	0.785298	0.794692	0.779061	0.925569	0.927633	1.03407	0.770272	0.785886	0.763972	0.754872	0.759438	0.764499	0.759366	0.942629	0.77082	0.769936	0.866729	0.854421	0.902279	0.797434	0.842655	0.818345	0.755396	0.804169	0.888465	0.861034	0.760435	0.833533	2.24005	1.14399	0.758861	2.24005
PCDH7	0.202782	0.138033	0.124046	0.156066	0.123884	0.123977	0.123659	0.169437	0.148883	0.164718	0.129265	0.128801	0.128926	0.128877	0.151891	0.124019	0.125598	0.152164	0.123659	0.168207	0.124006	0.127685	0.141613	0.219909	0.161358	0.162162	0.144479	0.124842	0.270164	0.204861	0.283737	0.133316	0.134271	0.124595	0.160075	0.156236	1.04889	0.267655	0.123793	0.439026	0.272088	0.161508	0.170178	0.262701	0.152978	1.04889
PCDH8	1.16205	1.22177	1.08318	1.20793	1.64925	1.10064	1.07714	1.01002	0.92384	1.06831	1.30878	1.32036	1.13173	1.10201	0.997808	1.07269	0.957432	1.58113	0.920913	1.55661	1.79649	1.13198	1.68847	1.05411	1.52836	1.53503	1.39465	1.30575	1.06992	1.07035	1.53007	1.63052	1.50438	0.920951	0.9999	1.43141	1.19279	1.05349	0.951016	1.18526	1.03203	1.3052	0.921936	1.11958	1.04186	1.79649
PCDH9	0.154065	0.068196	0.127415	0.12708	0.417219	0.104504	0.0670627	0.199455	0.101405	0.267133	0.091089	0.17542	0.0984185	0.174397	0.191798	0.0919048	0.210936	0.133743	0.234457	0.124452	0.131812	0.0744856	0.247006	0.181611	0.305643	0.259562	0.20428	0.132786	0.285993	0.305215	0.233438	0.227371	0.227115	0.0755544	0.0658541	0.253284	0.0686709	0.150375	0.0637892	0.201225	0.0635031	0.154369	0.149282	0.207515	0.194827	0.417219
PCDHA1	0.588752	0.546047	0.746936	0.716043	0.727222	0.714999	0.547666	0.585795	0.576687	0.700227	0.702132	0.561246	0.596871	0.545651	0.537209	0.649564	1.10453	0.550213	0.633036	0.695555	0.546705	0.683681	0.610615	0.688508	0.544012	0.541925	0.617776	0.619196	0.789186	0.560085	0.558942	0.603484	0.752232	0.581289	1.06374	0.573647	0.642446	0.539403	1.22583	0.760898	0.811227	0.820218	0.621297	0.656813	0.66299	1.22583
PCDHA10	1.49307	1.46034	1.847	1.89042	1.71175	1.8148	1.52982	1.76573	1.5713	1.81305	1.81887	1.56681	1.69834	1.82795	1.82956	1.71018	2.34792	1.47736	1.78608	1.62068	1.47546	1.51302	1.46315	1.46169	1.46102	1.52328	1.47538	1.46466	1.80197	1.53086	1.53399	1.52981	1.51564	1.54785	1.85616	1.49238	1.56323	1.58156	2.6194	1.46542	1.94917	1.72784	1.73899	1.69902	1.8126	2.6194
PCDHA11	0.338805	0.537005	0.326108	0.328373	0.226017	0.293192	0.079171	0.32368	0.106482	0.33318	0.292631	0.0565946	0.238693	0.326192	0.320219	0.202055	0.717607	0.0423902	0.331093	0.176775	0.0403843	0.0268674	0.00979208	0.080233	0.0158853	0.09623	0.0288085	0.0101124	0.422501	0.108519	0.101249	0.103853	0.0906753	0.079167	0.343245	0.0265151	0.371937	0.0614618	0.626002	0.0338105	0.433782	0.231865	0.163356	0.101331	0.348796	0.717607
PCDHA12	0.0221773	0.0535277	0.689488	0.717722	0.595557	0.595597	0.0889202	0.671511	0.431374	0.675842	0.631836	0.280196	0.634416	0.769334	1.13431	0.595725	0.967528	0.184447	0.0577345	0.189846	0.153554	0.0213265	0.0704655	0.229256	0.126725	0.137636	0.112039	0.138177	0.966503	0.327819	0.289303	0.30651	0.330745	0.128411	0.493064	0.0591866	0.932858	0.412962	0.551891	0.0921935	0.578292	0.398345	0.0320355	0.228984	0.692577	1.13431
PCDHA13	0.279704	0.154022	0.196308	0.275591	0.19085	0.181949	0.156765	0.31959	0.165076	0.445519	0.351096	0.0920822	0.273873	0.368782	0.404377	0.216404	1.25295	0.0875546	0.12565	0.378186	0.0877095	0.424118	0.241464	0.0875234	0.154949	0.0875147	0.0898443	0.0899017	0.229923	0.116078	0.0968774	0.0953722	0.0894511	0.106355	0.343079	0.0893831	0.359883	0.534471	0.919712	0.109723	0.201599	0.256673	0.0968496	0.344004	0.477498	1.25295
PCDHA2	0.699791	0.79328	0.661053	0.662765	0.695344	0.639786	0.607027	0.605968	0.571607	0.690809	0.674314	0.565516	0.573303	0.554329	0.564319	0.60778	1.10575	0.587982	0.790554	0.711429	0.554515	0.633544	0.621628	0.663575	0.58794	0.590114	0.557198	0.555408	0.802874	0.571339	0.569191	0.635052	0.77604	0.604024	1.0424	0.584733	0.710581	0.555808	1.20058	0.596053	0.807374	0.712066	0.630974	0.627598	0.763585	1.20058
PCDHA3	0.649924	0.623457	0.724405	0.749842	0.767215	0.705286	0.692152	0.645596	0.662032	0.734867	0.74733	0.63015	0.635818	0.608333	0.620752	0.671921	0.952098	0.621663	0.853559	0.764973	0.620127	0.709467	0.662006	0.667268	0.630723	0.64419	0.627672	0.664286	0.846833	0.664118	0.661857	0.750535	0.823163	0.686003	1.16496	0.680939	0.705048	0.617178	1.18039	0.625204	0.926249	0.821076	0.688357	0.64351	0.754835	1.18039
PCDHA4	0.141533	0.238237	0.14565	0.156409	0.167671	0.136494	0.358279	0.110965	0.118103	0.159783	0.150092	0.10794	0.110215	0.12135	0.216862	0.124612	0.507757	0.161359	0.353013	0.265124	0.109859	0.31668	0.249318	0.251611	0.189539	0.112244	0.159619	0.200659	0.269188	0.108482	0.116026	0.135944	0.189829	0.123756	0.529869	0.115614	0.127213	0.107593	0.871211	0.13861	0.302183	0.237596	0.175704	0.129703	0.221305	0.871211
PCDHA5	0.183035	0.297221	0.0714926	0.0735538	0.0890681	0.0495046	0.302116	0.0219327	0.0279563	0.0742641	0.0794478	0.0213501	0.0232228	0.0336064	0.0993046	0.0412893	0.320078	0.054233	0.267455	0.17896	0.0205502	0.249007	0.140532	0.120548	0.0601861	0.0206517	0.0957747	0.113658	0.18565	0.0223133	0.0312674	0.0514851	0.0766134	0.0504566	0.333124	0.0410173	0.0634269	0.0208888	0.897718	0.0251797	0.240081	0.0773594	0.100046	0.0218981	0.0914154	0.897718
PCDHA6	0.193228	0.235276	0.208974	0.179812	0.193684	0.186154	0.41705	0.146004	0.140427	0.180214	0.219922	0.13525	0.142001	0.139314	0.223327	0.152364	0.402768	0.140947	0.328979	0.290138	0.138814	0.350108	0.226281	0.215914	0.185181	0.13474	0.210981	0.227833	0.343101	0.146678	0.151473	0.16958	0.19602	0.154693	0.420353	0.145305	0.186587	0.134287	1.12193	0.145545	0.458262	0.156096	0.202153	0.134668	0.158414	1.12193
PCDHA7	1.0845	1.21191	0.910664	0.896324	0.915532	0.89415	1.24907	0.839927	0.856815	0.895108	0.918772	0.835108	0.84202	0.833702	0.887062	0.861789	1.08747	0.837698	1.15897	0.988699	0.835228	1.19296	0.968649	0.887747	0.868243	0.916788	1.02395	0.937584	0.999018	0.859304	0.855166	0.911197	0.91345	0.852994	1.05951	0.834756	0.873656	0.840923	1.94527	0.858577	1.13401	0.85912	0.883607	0.839663	0.834783	1.94527
PCDHA8	0.128189	0.12465	0.243024	0.225382	0.225319	0.216936	0.454573	0.171429	0.133983	0.22771	0.211861	0.146216	0.161344	0.136882	0.114987	0.201201	0.589147	0.118083	0.437354	0.273754	0.11366	0.365025	0.228771	0.168621	0.194376	0.1681	0.257615	0.2177	0.421899	0.131747	0.151215	0.229347	0.169425	0.184384	0.451936	0.126612	0.118763	0.121505	1.78063	0.142019	0.607572	0.126002	0.218921	0.113554	0.114283	1.78063
PCDHA9	0.108849	0.401902	0.0686959	0.0853624	0.0754743	0.069361	0.51025	0.0260318	0.00038461	0.169661	0.111006	0.0118315	0.0329325	0.0474304	0.0093335	0.0498163	0.213214	0.00127005	0.321572	0.164345	0.00280429	0.165898	0.0564526	0.0168581	0.0116458	0.0434985	0.215954	0.138195	0.298689	0.063444	0.0494847	0.0558697	0.0138497	0.00983747	0.294083	0.0104594	0.00310798	0.00507655	1.29438	0.00541759	0.563139	0.0230593	0.0270333	0.00367678	0.000693131	1.29438
PCDHAC1	0.215541	0.198077	0.0197446	0.00201732	0.0156957	0.0431336	0.0717452	0.00327881	0.084022	0.0346383	0.00292298	0.227809	0.00390438	0.0051475	0.00651418	0.00527485	0.496176	0.0754669	0.0405672	0.306497	0.116217	1.02524	0.747585	0.211306	0.442753	0.177938	0.235972	0.143892	0.0147397	0.224737	0.233028	0.173722	0.111154	0.0831661	0.00267143	0.0931265	0.209706	0.506566	0.43688	0.0608606	0.0312709	0.00199807	0.160754	0.287917	0.283065	1.02524
PCDHAC2	0.262792	0.186612	0.16111	0.115899	0.191878	0.194681	0.0697433	0.0288185	0.32298	0.0345968	0.232692	0.388061	0.0549555	0.0495745	0.0364223	0.125992	0.0881219	0.41715	0.204609	0.307933	0.29384	0.732154	0.662055	0.220871	0.448685	0.369577	0.559596	0.528771	0.023592	0.504709	0.420204	0.38109	0.318548	0.553284	0.00981612	0.481738	0.0519929	0.380641	0.318772	0.00384777	0.190242	0.0778501	0.128137	0.178298	0.0664472	0.732154
PCDHB1	0.145475	0.419673	1.06194	0.421526	0.641269	0.94571	0.696725	1.05906	0.627772	0.931044	0.583499	0.875876	0.555302	0.753276	1.14644	0.815421	0.373256	0.845157	0.624695	0.116274	0.612821	0.790613	0.790588	0.522555	0.470909	0.640082	0.604886	1.3153	0.883213	0.929812	0.961445	0.84629	0.307094	0.983017	1.15201	0.354359	0.0466976	0.019238	0.225028	0.63697	0.672715	0.350634	0.585218	0.0717626	0.279189	1.3153
PCDHB10	0.379557	0.391866	0.395133	0.387034	0.39381	0.409826	0.367802	0.368014	0.401921	0.375106	0.396252	0.369637	0.418823	0.422979	0.413374	0.368504	0.536096	0.380578	0.367802	0.48805	0.482554	0.693992	0.5092	0.417346	0.462485	0.40923	0.817804	0.751628	0.613142	0.413502	0.490408	0.603645	0.394277	0.456101	0.405526	0.368739	0.373995	0.96949	0.419069	0.70051	0.748836	0.433511	0.374357	1.82609	1.13666	1.82609
PCDHB11	0.590773	0.433441	0.29394	0.303468	0.306653	0.294176	0.292688	0.345773	0.33754	0.322897	0.30711	0.29548	0.295285	0.297786	0.341138	0.292971	0.539373	0.746639	0.509704	0.795806	0.689505	0.402503	0.62204	0.481451	0.569536	0.57248	0.455899	0.29322	0.297277	0.379807	0.3115	0.298691	0.29781	0.311984	0.304736	0.852237	0.391191	0.302546	0.668894	0.438728	0.370425	0.816412	0.292932	0.300002	0.37345	0.852237
PCDHB12	0.199129	0.154868	0.105599	0.0757837	0.124205	0.0850274	0.0740372	0.166813	0.089877	0.0800918	0.0842729	0.0890262	0.167363	0.0871974	0.0743129	0.187974	0.206343	0.0819252	0.074071	0.175823	0.0754381	0.157802	0.115766	0.086516	0.0746503	0.94534	1.09653	0.086803	0.11063	0.207256	0.266014	0.0740398	0.0961861	0.389202	0.245247	0.30002	0.704225	0.0810089	0.470186	0.554952	0.729712	0.194644	0.119768	0.217426	0.338288	1.09653
PCDHB13	0.822623	0.817894	0.377092	0.409258	0.48227	0.428936	0.344083	0.483397	0.5022	0.625325	0.755384	0.409886	0.647552	0.77645	0.520528	0.488099	0.407366	0.575537	0.344083	0.359179	0.820421	0.676106	0.801966	0.561487	0.393189	0.651188	0.619018	1.03703	0.386077	0.36056	0.372749	0.349083	0.403809	0.410888	0.344249	0.600512	0.450503	0.464093	0.492602	0.457632	0.53572	0.349274	0.361504	0.367034	0.728389	1.03703
PCDHB14	0.0573677	0.104842	0.0866828	0.146725	0.151861	0.0834446	0.0512872	0.125647	0.117626	0.143713	0.182363	0.0512898	0.0549048	0.0515811	0.0529452	0.108963	0.110141	0.654516	0.675771	0.547583	0.311142	0.0552876	0.193595	0.222887	0.233846	0.120888	0.150508	0.0514417	0.0623644	0.302802	0.732528	1.11575	0.051966	0.339835	0.351364	0.305235	0.0534579	0.689547	0.456527	0.0524501	0.651974	0.264858	0.0993206	0.451352	0.508224	1.11575
PCDHB15	0.111683	0.13399	0.189687	0.266405	0.147746	0.0970569	0.0693069	0.0853405	0.154589	0.201597	0.106924	0.205258	0.0898796	0.103725	0.31494	0.0795845	0.577154	0.482624	0.390173	0.519258	0.17346	0.271095	0.246677	0.303526	0.150046	0.123561	0.112788	0.0699078	0.0786055	0.11257	0.15678	0.100707	0.0742541	0.436501	0.280088	0.598566	0.0693738	0.313752	0.121984	0.812253	0.541615	0.129452	0.301603	0.27682	0.0706259	0.812253
PCDHB16	0.397605	0.397605	0.397605	0.397605	0.583649	0.397605	0.40379	0.637818	0.397605	0.397605	0.397605	0.419748	0.417038	0.491379	0.617464	0.459934	0.426035	0.711157	0.397605	0.733629	0.397605	0.428109	0.835901	0.416321	1.01646	1.09732	0.641285	0.820063	0.618225	0.703409	0.55818	0.699347	0.67585	0.546557	0.54397	0.505347	0.693308	0.415692	0.404423	0.570377	0.496609	0.733451	1.3329	0.426551	0.402694	1.3329
PCDHB2	0.226009	0.0649846	0.00337269	0.0179082	0.0261406	0.00669323	0.00313499	0.0920092	0.00397389	0.0876187	0.0103252	0.155449	0.00321652	0.0228566	0.00420813	0.0369782	0.0758907	0.160969	0.00313499	0.0181755	0.00926051	0.185898	0.00957366	0.0385114	0.00701747	0.0225816	0.00723434	0.0175446	0.00325582	0.00818841	0.0382827	0.0126218	0.358179	0.00338872	0.010531	0.0267054	0.200851	0.056897	0.0497187	0.0287516	0.0271585	0.287916	0.0375865	0.424085	0.353836	0.424085
PCDHB3	0.240386	0.100874	0.0944608	0.119556	0.118231	0.0944608	0.0944608	0.104271	0.0944608	0.0955526	0.172935	0.0949573	0.0954258	0.0951019	0.0984737	0.109559	0.444932	0.0996577	0.0944608	0.113952	0.0944608	0.0993841	0.220036	0.173246	0.0981688	0.105887	0.0997812	0.0948183	0.124149	0.137013	0.235407	0.0954998	0.107659	0.293811	0.119912	0.103143	0.51161	0.154106	0.11815	0.238096	0.152422	0.231008	0.704212	0.182217	0.0956225	0.704212
PCDHB4	1.57275	1.60618	1.22133	1.18651	1.222	1.22502	1.15052	1.23723	1.21375	1.1507	1.30926	1.54987	1.16585	1.15336	1.15163	1.20994	1.15154	1.17172	1.15052	1.2193	1.82306	1.72566	1.32868	1.99292	1.43175	1.1506	1.15094	1.15078	1.42642	1.22296	1.22493	1.26403	1.20391	1.34004	1.16024	1.31914	1.28841	1.28285	2.03396	1.15096	1.2873	1.42957	1.23018	1.25712	1.28379	2.03396
PCDHB5	0.0228682	0.0273339	0.0209706	0.186488	0.139194	0.0209706	0.0209706	0.0214261	0.0209706	0.074852	0.113555	0.170527	0.0911663	0.0306532	0.11031	0.0323029	0.328517	0.489905	0.41814	0.122813	0.443191	0.133507	0.12749	0.0623755	0.0666218	0.0262067	0.0414766	0.16786	0.0532942	0.206781	0.102797	0.0736225	0.0414837	0.245182	0.871434	0.457204	0.141563	0.112051	0.867344	0.0210023	0.222644	0.0435911	0.182801	0.402179	0.285073	0.871434
PCDHB6	0.0662831	0.0629344	0.0628635	0.0642991	0.0630584	0.0628635	0.0628635	0.0633735	0.0628635	0.247418	0.093127	0.0754012	0.11937	0.146419	0.12322	0.0654433	0.252658	0.0669844	0.0752161	0.11902	0.0636574	0.0700814	0.0903046	0.14243	0.062867	0.0920598	0.098077	0.14647	0.0649037	0.0727026	0.167183	0.121766	0.133287	0.067474	0.0878973	0.0814345	0.679873	0.078223	0.0665191	0.683938	0.134283	0.0940851	0.456745	0.299682	0.06316	0.683938
PCDHB7	0.0930908	0.377862	0.764435	0.747154	0.874179	0.785136	0.000108657	0.927726	0.754189	0.169252	0.706582	0.7453	0.126569	0.403321	0.563495	0.538444	0.32914	0.217051	0.0930658	0.00324128	0.156647	0.943897	0.598245	0.435091	0.0899361	1.01919	1.20927	0.624556	0.817988	0.554517	0.673926	0.684192	0.579211	0.740954	0.419721	0.0885886	0.0628772	0.0191694	0.553502	0.0286022	0.698364	0.0877104	0.216876	0.00197083	0.396441	1.20927
PCDHB8	0.125938	0.0830646	0.0206798	0.0559079	0.0718145	0.0206798	0.0206798	0.227901	0.0206798	0.0218165	0.0215438	0.06856	0.0981058	0.0630237	0.0642486	0.0835731	0.104256	0.0959074	0.0262486	0.0230274	0.0206798	0.280296	0.0692823	0.0345479	0.263596	0.539385	0.0865785	0.0424075	0.163068	0.0300563	0.0344289	0.142119	0.0269634	0.0360903	0.149802	0.0267094	0.220002	0.775213	0.0365935	0.126901	0.0208515	0.0209223	0.0529545	0.309254	0.796207	0.796207
PCDHB9	0.159527	0.106239	0.0993551	0.0993551	0.108962	0.0993551	0.0993551	0.0993551	0.0993551	0.0993551	0.0993551	0.101341	0.0993551	0.0993551	0.0993551	0.0993551	0.0993551	0.113052	0.0993551	0.0998182	0.0993551	0.154162	0.13981	0.0993551	0.440379	0.125468	0.124007	0.0994968	0.101293	0.0993551	0.0993551	0.0993551	0.1416	0.201938	0.13315	0.169397	0.10415	0.11493	0.101115	0.125199	0.170544	0.136302	0.116185	0.104128	0.111079	0.440379
PCED1A	0.0144304	0.0855831	0.179455	0.0699394	0.0997747	0.124545	0.309578	0.288654	0.250804	0.103499	0.0859291	0.21511	0.00507225	0.193166	0.0105227	0.00534858	0.214774	0.079085	0.144703	0.159756	0.000948865	0.0322179	0.0877688	0.00209138	0.136352	0.17241	0.0499184	0.294285	0.67647	0.115542	0.398781	0.161639	0.350671	0.194228	0.231537	0.822226	0.00574775	0.273889	0.0492121	0.0201711	0.290378	0.456563	0.00390257	0.826798	0.500539	0.826798
PCED1B	0.577089	0.610411	0.557297	0.658591	0.639813	0.480214	0.932481	0.654232	0.175863	0.164615	0.193258	0.696042	0.0112896	0.287147	0.330574	0.295914	0.16022	0.251355	0.0910453	0.346366	0.0310605	0.0794924	0.147033	0.099267	0.0642988	0.186669	0.461589	0.347101	0.204054	0.636469	0.389403	0.165813	0.0466382	0.118332	0.0912464	0.0820614	0.312473	0.622573	0.00599949	0.00575762	0.492029	0.680785	0.0140368	0.61671	1.25761	1.25761
PCF11	0.85342	0.9098	1.36408	0.818064	0.850896	1.45823	0.944971	0.782565	1.20023	0.842078	1.08403	1.02505	1.10728	1.15254	1.83951	1.01585	0.844664	0.745369	0.895887	0.883329	0.75225	0.744935	0.771153	0.792898	0.74821	0.780947	0.74515	0.851976	0.849967	0.787406	0.813548	0.763442	0.897441	0.932984	0.747114	0.84693	0.745184	0.801685	0.7663	1.07155	0.803629	0.965569	0.833865	2.12322	1.13978	2.12322
PCGF1	0.0223083	0.0830224	0.30862	0.190454	0.487803	0.387819	0.545559	0.300084	0.289605	0.656673	0.522276	0.523707	0.470001	0.438789	0.407193	0.177985	0.0478649	0.598599	0.881601	1.38316	1.02841	0.267007	0.659352	0.416444	0.647908	0.680097	0.634695	0.473714	0.534444	1.12449	0.938604	1.02525	0.867673	0.511305	0.91749	0.457547	0.0439129	0.233881	0.0281556	0.0428478	0.928652	0.765528	0.871122	0.0355081	0.0249309	1.38316
PCGF2	0.551849	0.858126	0.700721	0.000745501	0.81197	0.692019	1.55013	0.523517	1.63538	0.000745501	0.000745501	1.08566	1.52103	1.38592	0.817528	1.32851	0.560902	0.0427217	0.000745501	0.316892	0.412878	0.577279	0.362465	0.688908	0.0625747	0.615055	0.579478	0.827999	0.772971	1.17348	0.595715	0.541261	0.50375	0.282555	0.0466476	0.0533533	0.500864	0.335101	0.217347	0.0138036	0.575855	0.560209	0.570938	0.571935	0.347125	1.63538
PCGF3	0.204649	0.446752	0.423209	0.0721627	0.0776318	0.476653	0.226192	0.161516	0.676107	0.0815984	0.542475	0.266383	0.105534	0.0961771	0.428955	0.206078	0.0730783	0.0771013	0.106352	0.0766051	0.0720204	0.072144	0.0733528	0.170568	0.0857436	0.0721715	0.300898	0.117234	0.289052	0.445168	0.0761572	0.0931719	0.570946	0.0750523	0.0774807	0.081224	0.0732958	1.06383	0.162594	0.515912	0.114174	0.562704	0.116799	0.98551	0.599312	1.06383
PCGF5	0.113527	0.365526	0.192103	0.0489341	0.0249867	0.209468	0.432014	0.410686	0.187654	0.231712	0.148264	0.479832	0.125259	0.297733	0.277233	0.392864	0.0739586	0.355766	0.370125	0.282442	0.379798	0.287997	0.316097	0.29215	0.411933	0.275204	0.441675	0.052495	0.188278	0.490408	0.235716	0.536495	0.17876	0.3273	0.249922	0.381411	0.0973809	0.00881849	0.00961313	0.229405	0.540551	0.235019	0.401665	0.0124823	0.0903515	0.540551
PCGF6	0.0715628	0.0688854	0.0681472	0.272476	0.103301	0.0850476	0.0762745	0.0502042	0.0847508	0.0880468	0.0954041	0.140667	0.0871501	0.100989	0.14759	0.14743	0.146828	0.368184	0.531827	0.561369	0.473227	0.147797	0.32263	0.134062	0.193958	0.0726779	0.0754006	0.100706	0.0516891	0.26101	0.0949705	0.11111	0.394686	0.280401	0.0960926	0.0743967	0.265021	0.203551	0.0680045	0.073509	0.0973247	0.278304	0.063061	0.168477	0.163583	0.561369
PCID2	0.146017	0.397279	0.110463	0.0594411	0.0886862	0.107878	0.578988	0.62182	0.172132	0.309429	0.0513507	0.521582	0.261862	0.34447	0.263596	0.201604	0.140346	0.14776	0.0323001	0.03639	0.141837	0.449647	0.290751	0.187008	0.125377	0.765545	0.981095	0.301416	0.0425926	0.28789	0.0324501	0.0329103	0.19908	0.160802	0.292776	0.380236	0.547955	0.399995	0.0351614	0.320375	0.528724	0.073037	0.237578	0.200591	1.28506	1.28506
PCIF1	0.275373	0.142322	0.177904	0.169841	0.181056	0.190903	0.199711	0.134914	0.183967	0.189795	0.155116	0.128878	0.169536	0.151139	0.136156	0.148663	0.464289	0.476055	0.309119	0.282709	0.343458	0.154127	0.26902	0.130881	0.365365	0.158157	0.131347	0.172335	0.175595	0.260739	0.313678	0.267867	0.129858	0.180081	0.254859	0.524574	0.547966	0.18573	0.130377	0.173513	0.213635	0.190584	0.176716	0.138941	0.31268	0.547966
PCK1	0.768323	0.765271	0.749369	0.748259	0.898975	0.765113	0.704066	0.690453	0.829205	0.906025	0.708395	0.702711	0.712005	0.777421	0.717814	0.782232	0.945338	0.680835	0.68091	0.687375	0.689313	0.689014	0.681088	0.681567	0.702171	0.748755	1.12785	0.993327	0.719931	0.713173	0.688476	0.730924	0.687431	1.42328	0.833413	0.747784	0.695364	0.680837	0.820518	0.689093	0.867444	0.719586	1.22655	0.979505	0.813186	1.42328
PCK2	0.267066	0.217427	0.0163329	0.0153501	0.030892	0.0299235	0.0299201	0.178579	0.0227445	0.0894444	0.0648093	0.0566608	0.0464093	0.0154212	0.0584249	0.0157684	0.052966	0.016771	0.0242212	0.0987089	0.0448741	0.897535	0.457852	0.12775	0.026989	0.477367	0.51412	0.138998	0.178022	0.0774546	0.348857	0.376035	0.28357	0.052717	0.065372	0.0228406	0.352157	0.073283	0.165326	1.65762	0.0546513	0.0310962	0.100438	0.0161902	0.0270731	1.65762
PCLAF	0.263426	0.16921	0.0278803	0.141986	0.107966	0.0493305	0.2133	0.0210844	0.0953628	0.149839	0.227254	0.0227063	0.0103219	0.0181913	0.0101583	0.0926575	0.108324	0.0124845	0.0636014	0.0670172	0.0100988	0.116722	0.0101187	0.248485	0.0449525	0.016809	0.0116537	0.0338044	0.0775389	0.0286511	0.0885317	0.129239	0.0273059	0.256986	0.178066	0.2355	0.232854	0.237954	0.0587979	0.129647	0.0164708	0.0529547	0.0810752	0.43406	0.286924	0.43406
PCLO	0.0980967	0.150089	0.159902	0.0427126	0.0454541	0.127282	0.0465074	0.112203	0.239674	0.1492	0.0433496	0.0657169	0.115143	0.123927	0.0443283	0.0754843	0.055308	0.214969	0.0796173	0.0528779	0.344885	0.18392	0.0564545	0.353204	0.110042	0.0800817	0.0727421	0.0528809	0.0428456	0.123791	0.0490892	0.0436112	0.637139	0.16145	0.0432455	0.058741	0.524043	0.166585	0.263514	0.532959	0.495752	0.0458117	0.0698036	0.104834	0.32046	0.637139
PCM1	0.217538	0.505762	0.286376	0.175435	0.175438	0.282963	0.175465	0.203018	0.175263	0.238081	0.177044	0.197071	0.306778	0.180832	0.190074	0.198186	0.178238	0.199724	0.175263	0.192482	0.175529	0.206791	0.177794	0.371103	0.182097	0.203602	0.21889	0.184125	0.214561	0.199892	0.204394	0.233386	0.177059	0.25513	0.197424	0.187124	0.17609	0.412052	0.194471	0.178756	0.372122	0.175455	0.430154	0.623808	0.208002	0.623808
PCMT1	0.458619	0.458619	0.466998	0.517548	1.97607	0.495279	0.461461	1.00343	0.471648	0.825656	0.572695	0.880805	0.483352	1.04088	0.892019	0.714075	0.597645	0.659504	0.707066	0.531056	0.510165	1.21886	0.817157	2.26244	0.46799	0.721332	0.666983	0.458824	0.481345	0.585696	1.0237	0.631381	0.531001	0.477397	0.458703	0.462529	0.747278	0.491852	0.87339	1.66488	0.517207	0.516188	0.866423	0.630731	0.533767	2.26244
PCMTD1	0.31068	0.307994	0.322884	0.301822	0.30393	0.298868	0.299368	0.343114	0.342381	0.30379	0.325551	0.298813	0.30057	0.298839	0.299746	0.298764	0.335021	0.488147	0.397719	0.510731	0.351665	0.355743	0.350178	0.347283	0.35624	0.30964	0.366165	0.334406	0.298553	0.30565	0.309685	0.497398	0.42841	0.388046	0.403009	0.305902	0.380549	0.362803	0.315591	0.675568	0.300159	0.312468	0.304038	0.300451	0.395314	0.675568
PCMTD2	0.24464	0.298518	0.0314235	0.0671288	0.164468	0.115737	0.226767	0.559785	0.378569	0.215221	0.24488	0.577441	0.122142	0.341592	0.375398	0.264899	0.498135	0.00284463	0.00310459	0.00767231	0.0187961	0.53492	0.214387	0.38173	0.00844577	0.047039	0.0154401	0.0311849	0.415694	0.0345358	0.231825	0.0871432	0.00286817	0.00315487	0.00682117	0.0166597	0.13143	0.33475	0.00744273	0.328281	0.0149155	0.167559	0.063745	0.308077	0.0113297	0.577441
PCNA	0.0759859	0.0743309	0.088249	0.0753654	0.0826126	0.076195	0.186755	0.187826	0.0746447	0.0743309	0.0925571	0.127467	0.0885349	0.122661	0.0774635	0.110555	0.273071	0.0831113	0.0956109	0.088283	0.0997781	0.074349	0.0748974	0.074673	0.0912387	0.0890446	0.0744501	0.167618	0.155992	0.112879	0.0744892	0.11456	0.0775144	0.106691	0.113066	0.0966845	0.157344	0.131593	0.73287	0.2176	0.10174	0.075723	0.0768889	0.136216	0.128293	0.73287
PCNP	0.177748	0.232858	0.319548	0.159646	0.154036	0.289091	0.195265	0.276076	0.154387	0.151874	0.1976	0.249902	0.207478	0.188291	0.275568	0.165584	0.18387	0.814778	0.176438	0.28073	0.211385	0.401114	0.533112	0.361195	0.193744	0.31352	0.415851	0.152759	0.157539	0.289098	0.313658	0.266843	0.207925	0.204558	0.16326	0.154708	0.169425	0.181558	0.245362	0.321965	0.185483	0.270052	0.17969	0.255043	0.247338	0.814778
PCNT	0.0162918	0.0464553	0.204811	0.0889011	0.472998	0.178932	0.50062	0.0947635	0.210665	0.0567188	0.123974	0.152901	0.00174084	0.108847	0.0804922	0.206056	0.066072	0.0128908	0.16025	0.0124914	0.00156683	0.0309934	0.0100842	0.0455171	0.00335454	0.127979	0.27107	0.00536264	0.128252	0.00795968	0.255513	0.446058	0.0459643	0.0050558	0.00393087	0.0928202	0.6639	0.006026	0.154563	0.0334869	0.019144	0.632058	0.12894	0.101378	0.00838606	0.6639
PCNX1	0.0269133	0.0860267	0.0767736	0.245708	0.142578	0.0596254	0.350277	0.496902	0.462571	0.449949	0.040867	0.110218	0.119716	0.499236	0.261025	0.209366	0.0937036	0.688571	0.0330455	0.182292	0.157701	0.3571	0.357235	0.162166	0.199173	0.168623	0.253306	0.198459	0.245746	0.0419136	0.0327274	0.0369978	0.17912	0.0681366	0.0115918	0.110022	0.383583	0.271863	0.396297	0.421693	0.0108421	0.383489	0.0512263	0.245868	0.265167	0.688571
PCNX2	1.1376	0.699187	0.737345	0.588073	0.611079	0.779144	0.350463	0.524922	0.533266	0.489335	0.537067	0.585092	0.689123	0.592082	0.511683	0.607426	0.870867	0.389365	0.388818	0.391535	0.39058	0.394172	0.3926	0.465247	0.386013	0.405525	0.503239	0.485814	0.56237	0.523529	0.632304	0.710022	0.447181	0.670568	0.441306	0.57471	0.998206	0.351546	0.625163	0.511404	0.787433	0.494645	0.622454	0.581806	0.585734	1.1376
PCNX3	0.0246498	0.128721	0.155725	0.0321572	0.0482512	0.135497	0.152765	0.128946	0.518558	0.0847139	0.0968386	0.124329	0.382691	0.113832	0.0646144	0.0906584	0.116284	0.274219	0.00563673	0.45965	0.175034	0.960977	0.244995	0.867128	0.479828	0.413803	0.440669	0.456902	0.196548	0.0554727	0.102295	0.159196	0.252493	0.211946	0.257187	0.360388	0.400455	0.013455	0.0068523	0.0522573	0.185677	0.429771	0.419431	0.0550167	0.011045	0.960977
PCNX4	0.106949	0.0861875	0.041147	0.0488436	0.0567916	0.0447549	0.0392954	0.0405215	0.106428	0.0332872	0.0429971	0.156447	0.0337346	0.0397798	0.100619	0.0643928	0.0361907	0.0368195	0.0447202	0.0332824	0.0333254	0.141457	0.0606261	0.042942	0.0364296	0.0679119	0.0331744	0.0918008	0.0567919	0.0500652	0.0554087	0.0563375	0.0372186	0.0419928	0.0338624	0.0333759	0.0522056	0.320691	0.125456	0.318046	0.0373062	0.059195	0.47286	0.0331162	0.0744323	0.47286
PCOLCE	0.184723	0.20479	0.182803	0.264324	0.253449	0.185774	0.186744	0.220762	0.202586	0.197759	0.196006	0.190779	0.183477	0.211673	0.230941	0.18611	0.267106	0.298804	0.189171	0.516368	0.223914	0.22948	0.185054	0.182813	0.185255	0.227305	0.182828	0.215561	0.185386	0.203249	0.192803	0.201955	0.188573	0.224781	0.222271	0.193352	0.471968	0.187099	0.198573	0.310416	0.206267	0.251795	0.201902	0.223786	0.187635	0.516368
PCOLCE2	0.0688479	0.0710847	0.0676102	0.0662956	0.0728628	0.0682545	0.159174	0.0683711	0.0658844	0.0643718	0.06445	0.0757538	0.110837	0.0649786	0.0715539	0.0697951	0.106742	0.0759263	0.06473	0.161617	0.0771042	0.091746	0.0676434	0.185564	0.0676707	0.36939	0.426174	0.0873237	0.0987191	0.108714	0.116006	0.121795	0.0644357	0.228732	0.122723	0.140781	0.067034	0.0652164	0.722695	0.102468	0.27267	0.0644279	0.354557	0.0856072	0.622045	0.722695
PCOTH	0.677337	0.677337	1.00884	1.08793	0.926961	0.925839	0.808643	0.882807	0.950763	1.19367	1.05862	1.28189	1.50951	1.1965	0.834926	1.18926	0.722247	1.28481	1.26071	1.39421	1.30869	0.893957	1.20003	0.832399	1.47087	0.867178	0.96165	1.29713	1.07906	0.78616	0.752251	0.884615	1.40087	1.76442	1.08562	1.33006	0.831546	0.694716	0.990234	0.922051	0.724547	0.744853	0.681464	0.682026	0.906394	1.76442
PCP2	0.00272974	0.00242728	0.106246	0.0149061	0.0210482	0.0385564	0.00870048	0.0178132	0.046479	1.29024e-05	0.0600138	0.0108917	0.02821	0.00104014	0.202694	0.00111042	0.249153	0.0300925	0.470938	0.165152	0.096283	0.0133637	0.00167095	0.0110866	0.0551511	0.309293	0.220909	0.158661	0.0186013	0.00244758	0.0872445	0.113119	0.1452	0.019409	0.048506	0.00539501	0.497258	0.0264595	0.00759848	0.190685	0.0383172	0.504592	0.10908	0.218695	0.131869	0.504592
PCP4	0.557678	0.518056	0.519426	0.193163	0.298932	0.570556	0.240928	0.310724	0.0698732	0.0698732	0.229096	0.422581	0.409031	0.415913	0.538207	0.405908	0.222638	0.947354	0.898461	0.863099	0.920064	0.909245	0.890715	0.916284	0.934861	0.817795	0.869217	0.719043	0.610042	0.234134	0.435335	0.454077	0.373151	0.149073	0.108708	0.726539	0.0700365	0.439311	0.284869	0.0711392	0.0698732	0.849672	0.0765902	0.16849	0.0742561	0.947354
PCP4L1	0.629741	0.618482	0.562838	0.573578	0.566583	0.564291	0.652723	0.677295	0.561648	0.561648	0.5698	0.576928	0.590113	0.583464	0.568248	0.570705	1.15974	0.666518	0.818996	0.694641	0.699208	0.895004	0.937767	0.803492	0.647465	1.15196	1.09357	0.895808	1.37998	0.6102	0.765252	0.805571	0.869823	0.876939	0.807719	1.07096	0.97442	0.844884	0.577752	0.988202	0.566402	0.927259	0.8439	0.736809	0.613724	1.37998
PCSK1	0.389594	0.329974	0.142575	0.16639	0.142844	0.144993	0.168257	0.143716	0.142967	0.145611	0.142923	0.146872	0.146058	0.147631	0.14372	0.144747	0.243425	0.485112	0.53451	0.399655	0.610303	0.256502	0.264408	0.750705	0.332067	0.344588	0.216649	0.150516	0.159631	0.144173	0.145125	0.144297	0.185797	0.1861	0.158769	0.630016	0.150654	0.154642	0.442249	0.145168	0.380675	0.22456	0.178664	0.144856	0.14597	0.750705
PCSK1N	0.0324952	0.0324952	0.50798	0.617901	0.131572	0.48839	0.704237	0.322064	0.534908	0.294561	0.333775	0.354823	0.245168	0.3503	0.307931	0.644183	0.899316	0.154524	0.244335	0.243557	0.208955	0.0607346	0.0971594	0.236711	0.0384949	0.0331933	0.0618203	0.672072	0.77225	0.253101	0.123029	0.824497	0.0325631	0.30254	0.111164	0.160537	0.587789	0.559427	0.0413399	0.668669	0.244092	0.0848889	0.0351681	0.0473202	0.161532	0.899316
PCSK2	0.143254	0.104582	0.106355	0.115545	0.106303	0.105936	0.14271	0.1208	0.115136	0.195743	0.151013	0.134495	0.109849	0.129085	0.118077	0.101399	0.149184	0.296669	0.247494	0.15161	0.118547	0.167174	0.214691	0.102057	0.102028	0.328793	0.192383	0.264568	0.116149	0.329608	0.270132	0.286526	0.135221	0.107364	0.102209	0.207466	0.101139	0.105282	0.348118	0.303304	0.314769	0.337558	0.118825	0.193479	0.10125	0.348118
PCSK4	0.0259899	0.0100304	0.0549835	0.00917696	0.00793457	0.0507521	0.000857929	0.02533	0.0603161	0.0273734	0.0366092	0.00860284	0.0162352	0.0571674	0.201439	0.0243982	0.153393	0.0384798	0.13166	0.0896556	0.00756757	0.0410502	0.00269718	0.020518	0.105817	0.0238407	0.0481413	0.00239243	0.0161295	0.000414436	0.0283634	0.150567	0.0117017	0.000366648	0.0219631	0.00395706	0.0148799	0.385655	0.0120413	0.00469801	0.0236277	0.00129058	0.197579	0.0650445	0.0741745	0.385655
PCSK5	0.364908	0.132082	0.475091	0.0235331	0.0118271	0.301628	0.0109459	0.010659	0.020156	0.149155	0.0541366	0.0132898	0.0120949	0.0375202	0.0732534	0.0115151	0.016234	0.290273	0.883289	0.611055	0.313372	0.0206828	0.0765864	0.284222	0.6807	0.347801	0.377319	0.465061	0.141872	0.0905353	0.125044	0.201561	0.402163	0.21717	0.131356	0.442265	0.506328	0.0106499	0.0681417	0.432785	0.0763082	0.459792	0.0475275	0.0973501	0.026942	0.883289
PCSK6	0.00370923	0.00835421	0.00874746	0.306481	0.00238469	0.00732663	0.0082262	0.00553782	0.386642	0.0888463	0.36297	0.0240103	0.0649342	0.0729858	0.00213926	0.036934	0.0153962	0.174111	0.170592	0.151788	0.135936	0.0214049	0.0107648	0.236414	0.0644476	0.0996155	0.166304	0.159595	0.0070429	0.0321416	0.00231072	0.0361744	0.00521448	0.00288718	0.0876505	0.0521394	0.00857584	0.444905	0.778502	0.0931104	0.0254373	0.177768	0.202427	0.272996	0.481712	0.778502
PCSK7	1.08251	1.0622	0.957879	1.0318	1.04907	0.947059	1.36275	1.11733	1.05427	1.39812	1.27176	1.04126	1.0132	1.25521	1.05747	1.04944	1.80711	0.953942	1.01483	0.969113	0.930918	1.03651	1.028	0.987627	0.965675	1.07309	1.06425	0.958358	1.05475	0.933435	1.11487	1.1677	0.94484	0.940611	1.09729	1.0532	0.936638	2.15764	1.44393	1.80978	0.994349	0.973004	1.21579	1.00848	1.07221	2.15764
PCSK9	1.17311	0.619389	0.444333	0.426494	0.442265	0.450062	0.4305	0.475078	0.458078	0.757949	0.427278	0.439006	0.438633	0.472642	0.429422	0.462517	0.523838	0.448597	0.438696	0.440039	0.452574	0.489495	0.428484	0.686902	0.431267	0.483519	0.625213	0.478172	0.606742	0.436653	0.452625	0.428277	0.660166	0.807996	0.726583	0.566972	0.581046	0.437827	0.722241	0.5337	0.464335	0.432832	0.426522	0.431993	0.548994	1.17311
PCTP	0.371547	0.421346	0.218807	0.15721	0.142194	0.210311	0.431827	0.264274	0.269229	0.222245	0.363925	0.345449	0.213272	0.184118	0.239728	0.2767	0.638341	0.0779746	0.0693749	0.0685297	0.085161	0.148858	0.163271	0.0213417	0.0758057	0.0659382	0.157949	0.314388	0.28842	0.10696	0.137836	0.200688	0.109539	0.311877	0.22279	0.0910153	0.641632	0.0251567	0.081896	0.0330886	0.145674	0.196569	0.078508	0.308724	0.0705247	0.641632
PCYOX1	0.174461	0.174481	0.195902	0.205416	0.182042	0.183261	0.245343	0.291286	0.212373	0.307967	0.221528	0.175498	0.234985	0.179754	0.174512	0.17439	0.279307	0.189626	0.184946	0.196051	0.174515	0.278899	0.196607	0.770839	0.213792	0.185358	0.236593	0.177337	0.262388	0.236662	0.174671	0.176983	0.194333	0.190136	0.221341	0.181603	0.18647	0.274925	0.208801	0.191983	0.218023	0.177989	0.557312	0.174566	0.350316	0.770839
PCYOX1L	0.748331	0.71694	0.398089	0.349267	0.392313	0.370708	0.360345	0.295407	0.443682	0.254221	0.442825	0.371154	0.27919	0.41744	0.277458	0.327696	0.250999	0.379681	0.273159	0.360971	0.341998	0.399871	0.393993	0.569943	0.253168	0.32332	0.34713	0.252711	0.287923	0.26511	0.329446	0.415884	0.259378	0.26473	0.252361	0.663006	0.502551	0.285443	0.614255	0.723848	0.275383	0.377216	0.35427	0.260249	0.303935	0.748331
PCYT1A	0.800936	0.674114	0.238332	0.514355	0.445396	0.252425	0.231166	0.249649	0.402883	0.211889	0.450666	0.43951	0.254294	0.242489	0.82947	0.406094	0.445505	0.163796	0.252265	0.155258	0.174948	0.237578	0.159887	0.219473	0.16634	0.53556	0.557454	0.205624	0.217679	0.273752	0.243055	0.316067	0.293988	0.508296	0.33169	0.233424	0.625873	0.1562	0.213472	0.547208	0.483757	0.169208	0.254476	0.154975	0.453078	0.82947
PCYT1B	0.247455	0.247455	0.247956	0.303591	0.265534	0.248175	0.299403	0.357748	0.26163	0.42892	0.272586	0.247905	0.295833	0.308083	0.345495	0.306068	0.679512	0.484289	0.84808	0.350134	0.437137	0.754048	0.550343	0.638259	0.565858	0.36973	0.331716	0.315896	0.26435	1.40458	1.90283	1.33307	0.257035	0.830531	0.659239	0.306327	1.28146	0.247813	0.463987	0.269707	0.344742	0.33584	0.30551	0.274304	0.263254	1.90283
PCYT2	1.32837	1.34511	1.51249	1.43479	1.36431	1.42004	1.33208	1.33677	1.58567	1.39775	1.49999	1.4369	1.52661	1.47365	1.44769	1.40329	1.61057	1.33242	1.32654	1.41883	1.34533	1.34104	1.32689	1.32415	1.32407	2.17384	1.67736	1.41654	1.64912	1.32458	1.32688	1.39602	1.36752	1.32918	1.52296	1.42452	1.36796	1.35086	1.96307	1.44397	1.60439	1.50256	2.25559	1.59683	1.33283	2.25559
PDAP1	0.216224	0.221027	0.221353	0.218023	0.218143	0.214519	0.21649	0.22126	0.215524	0.214445	0.216981	0.218714	0.21469	0.21448	0.214445	0.220906	0.349028	0.216331	0.218497	0.224135	0.241006	0.21877	0.21549	0.250655	0.218818	0.214695	0.218863	0.214601	0.220652	0.219726	0.221864	0.224046	0.261223	0.238786	0.255864	0.219875	0.472191	0.268055	0.478533	0.739141	0.238311	0.215432	0.251895	0.218026	0.215039	0.739141
PDC	0.16846	0.102288	0.0822734	0.127837	0.169116	0.103628	0.0855356	0.0967919	0.123633	0.106594	0.0836756	0.0974352	0.0860529	0.0810923	0.09722	0.081095	0.0992401	0.0987046	0.0880876	0.158685	0.110649	0.18787	0.0851877	0.102136	0.121267	0.0890553	0.0961525	0.12118	0.105358	0.082458	0.0816536	0.0839506	0.19786	0.165792	0.151641	0.105288	0.33039	0.300174	0.174295	0.0810964	0.0994946	0.114771	0.0812949	0.125168	0.162055	0.33039
PDCD1	0.78893	0.396266	0.105724	0.223101	0.273981	0.457	0.833892	0.0566611	0.233126	0.0405552	0.102896	0.999647	0.071515	0.0104464	0.00222748	0.0594068	0.0148764	0.0645656	0.0286005	0.00339344	0.0688852	0.205788	0.102099	0.384309	0.00491277	0.827751	0.302086	0.0790945	0.102555	0.360019	0.078251	0.0686825	0.593072	0.00149257	0.0105904	0.00257489	0.597368	0.401719	0.315273	1.42646	0.96189	0.00647592	0.111165	0.0644105	1.15965	1.42646
PDCD10	0.00535311	0.0169118	0.0299921	0.0105509	0.00825529	0.0493097	0.0056011	0.00282609	0.0015495	0.000367934	0.000567801	0.000328151	0.00299036	0.000599171	0.000429886	0.00484238	0.0659826	0.165032	0.166427	0.280641	0.0770308	0.0722694	0.205701	0.366702	0.295538	0.159195	0.00820944	0.0189441	0.153025	0.000218701	0.00648128	0.0243649	0.250709	0.0583785	0.0692271	0.00281673	0.144885	0.177257	0.465354	0.00302909	0.0632017	0.00101563	0.0452931	0.185451	0.240025	0.465354
PDCD11	1.37108	1.41132	0.975052	1.44949	1.44444	1.02429	0.828259	0.646608	1.34277	0.545641	0.946214	0.942513	1.03292	0.831354	0.901506	1.15084	0.234407	0.6644	0.911729	0.555452	0.652967	0.310275	0.71004	0.349924	0.832733	0.935508	0.617657	0.716702	0.943073	0.574836	1.05105	1.27137	0.879949	1.10451	0.909928	0.911533	0.243599	0.244961	0.628597	0.252063	0.827823	0.834861	0.456638	1.44013	1.67848	1.67848
PDCD1LG2	0.477964	0.523975	0.567354	0.557208	0.849931	0.546075	0.630121	0.339203	0.499969	0.453495	0.763979	0.436734	0.447354	0.607279	0.472073	0.473798	0.667103	0.283206	0.321772	0.260495	0.308266	1.56834	0.889966	0.472888	0.634913	0.64442	0.74608	0.729276	0.674327	0.294763	0.68763	0.416179	0.258199	0.380945	0.474682	0.254299	0.278026	0.377973	0.292092	0.379682	0.268043	0.328959	0.28888	0.48733	0.404939	1.56834
PDCD2	0.0566762	0.0115206	0.00741137	0.167096	0.156925	0.00553017	0.00115573	0.00315984	0.00389993	0.0255651	0.00287999	0.0138279	0.0594115	0.00629745	0.0250534	0.0082405	0.160356	0.0211323	0.219519	0.258994	0.222974	0.0218593	0.0427338	0.297562	0.146392	0.138576	0.149635	0.0595958	0.0865705	0.0283631	0.00321571	0.00185324	0.0475882	0.293834	0.560279	0.0665732	0.200841	0.0623846	1.41139	0.135201	0.0459429	0.00307243	0.00200371	0.29769	0.268173	1.41139
PDCD2L	0.427351	0.644095	0.293017	0.10961	0.164951	0.299513	0.349569	0.117746	0.575119	0.0683783	0.232374	0.25326	0.170023	0.233947	0.0706367	0.151034	0.071307	0.100359	0.859934	0.363985	0.409122	0.825691	0.218379	0.953345	0.136555	0.137822	0.128058	0.424737	0.165396	0.922117	0.516839	0.391028	0.0715475	1.09498	2.52128	0.668651	0.176236	0.11634	2.88399	0.132907	0.186181	0.158852	0.122241	0.0683794	0.190772	2.88399
PDCD4	0.227306	0.195172	0.186206	0.187364	0.187162	0.18646	0.291543	0.244929	0.186158	0.318338	0.186193	0.205679	0.194707	0.196829	0.186224	0.187025	0.205451	0.203585	0.20486	0.207368	0.21403	0.191739	0.189637	0.186332	0.223629	0.3053	0.277926	0.205192	0.233869	0.29534	0.22591	0.220525	0.286985	0.26831	0.384933	0.325778	0.192731	0.236684	0.373248	0.383096	0.369707	0.324417	0.198077	0.270371	0.304537	0.384933
PDCD5	0.136746	0.0444475	0.170196	0.0473714	0.101744	0.154025	0.0715288	0.0838231	0.0694999	1.12299	0.0588672	0.083013	0.0887045	0.0448275	0.205331	0.0496505	0.0673594	0.129835	0.0497966	0.044684	0.0484714	0.167337	0.076891	0.0569878	0.0461561	0.0684087	0.186251	0.072248	0.134165	0.0645997	0.100388	0.205252	0.0494454	0.0989432	0.0809754	0.0820458	0.0447483	0.047244	0.0540977	0.0455374	0.21797	0.0452592	0.283771	0.079321	0.0449097	1.12299
PDCD6	0.587586	0.498999	0.296858	0.293155	0.328088	0.317144	0.0333196	0.38216	0.340794	0.368443	0.302021	0.43392	0.333606	0.42026	0.394049	0.423368	1.41699	0.176294	0.131351	0.124485	0.0877103	0.0415464	0.0859933	0.0335131	0.124005	0.0966814	0.104101	0.342688	0.349588	0.276728	0.166662	0.126701	0.246601	0.140338	0.119773	0.0995161	0.374811	0.757653	1.09928	0.539592	0.433796	0.152499	0.451423	0.932695	0.816052	1.41699
PDCD6IP	0.224898	0.251334	0.127188	0.370136	0.138852	0.104231	0.274037	0.298439	0.475581	1.20481	0.24681	0.202117	0.573273	0.272449	0.383133	0.2814	0.104347	0.261499	0.281708	0.180173	0.0599976	0.132221	0.0925613	0.117617	0.278154	0.0593005	0.0572488	0.193032	0.246483	0.393154	0.0615931	0.14039	0.196621	1.00342	1.10318	0.952835	0.71508	0.0653031	0.550238	1.03639	0.760205	0.255393	0.0701319	0.0622393	0.0830767	1.20481
PDCD7	0.0605728	0.139461	0.64818	0.38589	0.542478	0.59898	1.07273	0.747842	0.4614	0.0604527	0.425405	0.419488	1.01688	0.914763	0.087722	0.598258	0.0823855	0.271506	0.0604527	0.10919	0.123541	0.801941	0.494205	0.132205	0.335851	0.348445	0.604413	0.530349	0.517085	0.451029	0.167484	0.396242	0.243217	0.419783	0.58975	0.469561	0.130201	0.232014	0.0889661	0.227563	0.12658	0.562515	0.626265	0.912808	0.865416	1.07273
PDCL	0.814956	0.776546	0.75798	0.756106	0.750459	0.75282	0.761647	0.7685	0.751248	0.752493	0.755176	0.761715	0.756632	0.749811	0.80097	0.803527	0.840107	0.753348	0.774574	0.772005	0.772983	0.970973	0.780772	0.763308	0.750865	0.822551	0.869005	0.772655	0.751654	0.808258	0.778233	0.754953	0.753897	0.756992	0.808322	0.751201	0.753173	0.849892	1.09198	1.00274	0.813391	0.808573	0.834163	0.750071	0.771367	1.09198
PDCL2	0.329615	0.54162	0.815229	0.798035	0.944353	0.752256	0.719508	0.495243	0.818316	0.50355	0.741175	0.502949	0.523384	0.572902	0.535704	0.766019	0.490995	0.615357	0.554978	0.589553	0.540838	0.156358	0.140614	0.315303	0.631527	0.251569	0.412438	0.371689	0.300094	0.629124	0.264751	0.436229	0.280402	0.220955	0.310419	0.331242	0.229581	0.517919	0.117868	0.675583	0.3845	0.521866	0.863023	0.445218	0.827258	0.944353
PDCL3	0.329145	0.202135	0.519621	0.292874	0.489872	0.512539	0.418108	0.370513	0.785847	0.210779	0.325283	0.34277	0.337504	0.328594	0.403399	0.318469	0.219145	0.575222	0.787632	0.465117	0.587339	0.419432	0.476628	0.302276	0.749008	0.347072	0.472911	0.742486	0.424936	0.441436	0.584625	0.617661	0.915422	0.782657	0.726224	0.971249	0.264969	0.74805	0.209656	0.512174	0.257802	0.484056	0.386803	0.39071	0.586597	0.971249
PDE10A	0.596753	0.685487	1.18142	0.652739	0.579035	0.957581	1.2193	1.17854	1.36136	0.606018	0.615118	0.579035	1.0123	1.1665	0.742608	0.95314	0.705206	1.00505	1.04712	1.10473	0.901004	1.01857	1.33628	0.651447	0.950104	1.42672	1.48328	0.722996	1.50216	2.35931	1.56335	1.30921	0.908076	1.05583	0.704822	1.01117	1.07409	0.579339	0.730916	2.97623	1.71008	1.07176	0.618964	0.745097	0.579203	2.97623
PDE11A	0.966424	1.18898	0.554542	0.415026	0.479332	0.390226	0.260707	0.626134	0.773776	0.42834	0.770011	0.38166	0.456556	0.36404	0.615477	0.574614	0.0795123	0.465165	0.796688	0.846691	0.705527	0.476945	0.480019	0.722257	0.330055	0.24228	0.231493	0.37112	0.142563	0.431926	0.362476	0.209833	0.726967	0.393725	0.274534	0.0739848	1.21847	0.180692	0.366739	0.16765	0.222097	0.354619	0.255332	0.339778	0.123913	1.21847
PDE12	0.37763	0.157562	0.160883	0.153357	0.143087	0.156551	0.226972	0.134063	0.139766	0.135858	0.154343	0.13234	0.20093	0.157913	0.137283	0.137736	1.23457	0.816103	1.16658	1.03741	0.757894	0.208252	0.987794	0.138342	1.25383	0.978505	0.685523	0.207636	0.254327	0.36685	0.511548	0.476458	0.628163	0.154376	0.736786	1.09391	0.450157	0.133779	0.189612	0.1389	0.342303	0.170199	0.139262	0.173373	0.179101	1.25383
PDE1A	0.135134	0.105987	0.475351	0.187304	0.136654	0.458778	0.135844	0.402098	0.284017	0.275601	0.243904	0.331293	0.141182	0.274843	0.406083	0.212073	0.120797	0.432083	0.11519	0.179674	0.304049	0.106861	0.224592	0.110362	0.350566	0.297529	0.245275	0.482231	0.240597	0.43927	0.351117	0.206944	0.976827	0.176604	0.274451	0.652569	0.109833	0.256629	0.148302	0.172674	0.163939	0.438796	0.113375	0.404518	0.248117	0.976827
PDE1B	1.12162	0.64045	0.628039	0.632387	0.603342	0.618698	0.650766	0.719385	0.598826	0.630764	0.600478	0.681813	0.638189	0.625803	0.599928	0.604112	0.598725	0.640679	0.608645	0.608071	0.604878	0.619885	0.634381	0.656314	0.631718	0.617354	0.605111	0.716579	0.600074	0.710733	0.888171	0.864673	0.600128	0.696554	0.799428	0.694887	0.747043	0.789608	0.626486	0.604382	0.645747	0.618877	0.599856	0.602907	0.658391	1.12162
PDE1C	0.0335459	0.113185	0.000728231	0.00289356	0.0428515	0.00241429	0.0669124	0.0479019	0.1013	0.0293564	0.0193287	0.0212619	0.10289	0.06308	0.0385117	0.0513174	0.518286	0.00204044	0.197204	0.0592793	0.0558908	0.0821199	0.126577	0.776954	0.0817395	0.1303	0.00583672	0.00175115	0.0361377	0.0767714	0.279153	0.0371892	0.150455	0.129162	0.0679046	0.117941	0.466335	0.487927	0.0651425	0.367285	0.139987	0.0820906	0.22472	1.8143	1.05797	1.8143
PDE2A	0.369024	0.331864	0.348236	0.350189	0.387122	0.349695	0.337578	0.360255	0.343925	0.35116	0.523588	0.33226	0.321159	0.345174	0.334158	0.321212	0.628434	0.32771	0.620411	0.571258	0.594871	0.387321	0.410775	0.503193	0.556969	0.415862	0.328004	0.332612	0.326989	0.354095	0.321736	0.420666	0.324579	0.32169	0.323036	0.348541	0.37626	0.645464	0.429509	0.351386	0.461444	0.54113	0.83819	0.586352	0.511843	0.83819
PDE3A	0.878782	0.372033	0.10237	0.0448649	0.0409689	0.0800424	0.214278	0.0100107	0.081919	0.00766112	0.000773473	0.00227066	0.0107814	0.00719273	0.0147781	0.0355172	0.127664	0.21986	0.00364281	0.109588	0.0552588	0.00221368	0.101426	0.015261	0.561129	0.176075	0.169596	0.00905882	0.0472546	0.24182	0.332222	0.299918	0.0806822	0.0110819	0.0124758	0.0388485	0.00164972	0.0381623	0.0134978	0.0590367	0.0537082	0.00454369	0.0417467	0.0579022	0.0402978	0.878782
PDE3B	1.57358	1.70683	1.31643	1.37549	1.39148	1.38618	1.67154	1.38789	1.46254	1.40361	1.51797	1.62963	1.37845	1.40683	1.49739	1.35587	1.70337	1.27882	1.27768	1.2743	1.27439	1.29429	1.29427	1.28453	1.27383	1.28615	1.28651	1.31493	1.29759	1.68752	1.46508	1.42107	1.39323	1.29228	1.28045	1.28578	1.44067	2.07972	1.40733	1.30881	1.38369	1.31192	1.30803	2.39545	2.85605	2.85605
PDE4A	0.640834	0.583834	0.587041	0.587228	0.796874	0.578255	0.578113	0.580308	0.591173	0.644101	0.578771	0.578555	0.583304	0.626576	0.649503	0.589709	0.682214	0.625056	0.578094	0.828554	0.580356	0.579514	0.585082	0.613888	0.601244	0.638143	0.685992	0.698437	0.641087	0.628317	0.581356	0.594327	1.32544	0.588191	0.581593	0.624003	0.716182	0.648932	0.628542	0.579989	0.861797	0.625314	0.692777	0.670105	0.585434	1.32544
PDE4B	0.0396397	0.0276971	0.0333311	0.0406942	0.0226719	0.0467699	0.275046	0.0103648	0.0157002	0.00809115	0.0823036	0.0647603	0.0151425	0.0101053	0.0154695	0.0083699	0.0695072	0.015278	0.00855476	0.109502	0.0244933	0.0286556	0.0693509	0.0286017	0.0961547	0.0581071	0.0161828	0.0432362	0.0486319	0.0821271	0.171355	0.198242	0.0997641	0.0310363	0.0714375	0.100636	0.0515981	0.164041	0.0415687	0.0102219	0.388711	0.365069	0.189217	0.235521	0.19713	0.388711
PDE4C	0.267702	0.0521178	0.0826505	0.0408313	0.050003	0.0559912	0.149009	0.141379	0.286388	0.337368	0.360411	0.103915	0.173107	0.320286	0.255739	0.0821774	0.047078	0.168399	0.09462	0.0572826	0.117323	0.283019	0.325312	0.126719	0.0619234	0.0630486	0.17381	0.1041	0.120323	0.169339	0.138448	0.0774812	0.214623	0.492308	0.127539	0.322137	0.232525	0.0396359	0.161523	0.0379047	0.161904	0.0999458	0.557063	0.0374628	0.0755344	0.557063
PDE4D	0.741534	0.871075	0.89114	0.964437	0.753208	0.924516	0.927962	0.780607	1.3804	1.18826	0.797486	0.853836	1.12954	1.07653	1.22945	0.920156	0.750676	1.87195	1.86064	1.6915	1.14269	1.96806	1.86645	1.35244	0.993574	0.767438	0.743846	0.993022	0.93874	1.34097	0.978338	0.742648	0.809021	0.800129	0.781383	0.894428	1.21421	1.67105	2.14147	0.880624	0.794953	0.796495	0.834915	0.743737	1.47825	2.14147
PDE4DIP	0.544653	0.393782	0.217921	0.519031	0.570829	0.217921	0.217921	0.217921	0.217921	0.219111	0.43644	0.427506	0.217921	0.217921	0.217921	0.217921	0.217921	0.217921	0.217921	0.217921	0.604433	0.217921	0.217921	0.217921	0.458349	0.798579	0.217921	0.217921	0.217921	0.465517	0.217921	0.217921	0.217921	0.217921	0.217921	0.217921	0.217921	0.217921	0.504548	0.328084	0.2381	0.466462	0.430992	0.437341	0.217921	0.798579
PDE5A	0.000295099	0.000417519	0.0183511	0.00651483	0.00209043	0.0407115	0.295969	0.02032	0.0176804	0.0387199	0.140647	0.0110117	0.0471599	0.0080947	0.0219923	0.00609811	0.000415296	0.203162	0.0258387	0.011175	0.193846	0.0397881	0.0492236	0.0265769	0.0225313	0.321178	0.536941	0.0745673	0.0183825	0.0137631	0.0605461	0.27386	0.0977466	0.0275208	0.0458241	0.0740296	0.466306	0.0158244	0.398724	0.0165159	0.0832437	0.100684	0.646867	0.21337	0.199747	0.646867
PDE6A	0.170608	0.277401	0.0920608	0.139548	0.060565	0.135829	0.200129	0.355014	0.231858	0.354876	0.0979035	0.296837	0.167058	0.162272	0.0209503	0.159933	0.43286	0.0545495	0.0185147	0.181925	0.0788468	0.0312198	0.0814359	0.0125511	0.0763612	0.0744653	0.0953724	0.2014	0.0734205	0.0818936	0.0553364	0.0809034	0.276346	0.332043	0.0910774	0.286509	0.00671328	0.0638671	0.0457782	0.944313	0.408662	0.281483	0.658225	0.0589384	0.312248	0.944313
PDE6B	0.0494803	0.0418748	0.0157128	0.0199414	0.0148503	0.00763253	0.0422354	0.161477	0.0495115	0.150011	0.0374163	0.00908848	0.00666908	0.0248945	0.0320568	0.00687998	0.253613	0.0228676	0.0111409	0.131729	0.0273892	0.0662024	0.0439366	0.00869909	0.0372665	0.122967	0.0133755	0.0550435	0.0264863	0.0298793	0.033031	0.0434715	0.125712	0.141617	0.368514	0.00926007	0.67607	0.00898436	0.0222435	0.0927645	0.334312	0.0258084	0.0480488	0.387588	0.00818439	0.67607
PDE6C	0.403117	0.0733708	0.141386	0.145686	0.0432466	0.203388	0.00675512	0.0207371	0.0597127	0.00703491	0.0443703	0.0574552	0.0544388	0.022186	0.00877847	0.0653372	0.116062	0.00295089	0.0444043	0.00618874	0.00485191	0.00825374	0.00414545	0.0562201	0.00967884	0.00181331	0.0550572	0.00908896	0.0214761	0.000231594	0.0598519	0.180431	0.0957993	0.412261	0.108129	0.198854	0.451684	0.157584	0.58346	0.215239	0.412317	0.00676292	0.394599	0.000835744	0.0120976	0.58346
PDE6D	0.277532	0.241313	0.246853	0.303033	0.286186	0.247689	0.421986	0.501971	0.313362	0.240271	0.288713	0.409157	0.36828	0.42768	0.256882	0.32115	0.384031	0.337264	0.34153	0.343296	0.298116	0.240283	0.311715	0.240884	0.359042	0.281802	0.240682	0.38149	0.611978	0.30627	0.242599	0.24049	0.267362	0.546222	0.47564	0.543497	0.494025	0.45309	1.00479	0.363071	0.406052	0.729024	0.588459	0.269409	0.395044	1.00479
PDE6G	0.595578	0.714994	0.533491	0.415151	0.202573	0.544646	0.432954	0.0773608	0.0103654	0.356561	0.235553	0.292943	0.435545	0.196308	0.217309	0.275508	0.195641	0.0621216	0.206156	0.14532	0.220227	0.0160397	0.0314726	0.0390865	0.18474	0.602727	0.457634	0.0648797	0.148869	0.0956527	0.394333	0.330342	0.153218	0.214588	0.0662604	0.208609	0.354714	0.0599171	0.152679	0.236641	0.0457104	0.155929	0.0334854	0.136446	0.375785	0.714994
PDE6H	0.237433	0.219016	0.225809	0.252679	0.251094	0.230025	0.220587	0.221328	0.217598	0.21882	0.221359	0.237095	0.217895	0.217599	0.227518	0.221729	0.258413	0.259727	0.26942	0.270127	0.231579	0.241342	0.267125	0.232863	0.265161	0.22616	0.415463	0.219285	0.224797	0.217661	0.29979	0.429113	0.407421	0.244604	0.239391	0.236747	0.31515	0.300003	0.430917	0.857978	0.218387	0.228951	1.15275	0.221671	0.292822	1.15275
PDE7A	1.05755	1.0099	0.811247	0.496924	0.799785	0.782254	0.394909	0.666388	0.38809	0.348022	0.390164	0.464141	0.645062	0.619749	0.682206	0.473462	0.275706	0.341378	0.29769	0.316949	0.325238	0.414791	0.316689	0.449018	0.291262	0.303957	0.339086	0.449761	0.322265	0.281108	0.355866	0.660472	0.521277	0.284525	0.342858	0.303313	1.73036	0.26993	0.431406	0.658054	0.278218	0.326076	0.286889	0.79547	0.308496	1.73036
PDE7B	0.0670949	0.0572458	0.273234	0.147683	0.119011	0.175909	0.0499766	0.242703	0.179808	0.240156	0.0668068	0.294479	0.242326	0.163826	0.203336	0.470301	0.383614	0.0502445	0.0535863	0.061245	0.112843	0.0866625	0.124115	0.0921453	0.105028	0.0670781	0.0623911	0.197026	0.256389	0.0974932	0.216544	0.224914	0.0751657	0.424842	0.531687	0.335014	0.119928	0.0776846	0.0588662	0.70942	0.515115	0.139124	0.0499265	0.154001	0.0891908	0.70942
PDE8A	0.0190234	0.0224361	0.0052038	0.0428325	0.037026	0.0133503	0.176266	0.0800615	0.0269087	0.152706	0.029929	0.0397419	0.0457299	0.0321101	0.032305	0.0777931	0.0133532	0.0455633	0.0222883	0.116554	0.144572	0.0878703	0.170153	0.0282551	0.100122	0.063222	0.0411626	0.0589058	0.00494016	0.00638162	0.00616088	0.0154897	0.0811954	0.0292656	0.138944	0.437576	0.0617785	0.0153578	0.00488024	0.0394539	0.0153364	0.097806	0.196059	0.0286873	0.00966119	0.437576
PDE8B	0.259338	0.259586	0.282914	0.303081	0.314867	0.278718	0.491581	0.165357	0.0825821	0.0668429	0.472115	0.389382	0.0370389	0.0600236	0.0317844	0.148126	0.011342	0.62341	0.814365	0.777859	0.702262	0.481573	0.67338	0.317069	0.708561	0.674699	0.746099	0.00774339	0.0235359	1.58114	0.775279	0.953074	0.0115506	0.0734364	0.274374	1.57567	0.129596	0.121216	0.135149	0.128022	1.17248	0.291651	0.487852	0.0698269	0.01376	1.58114
PDE9A	0.525104	0.368791	0.254012	0.120218	0.0635521	0.351355	0.14899	0.589695	0.0591879	0.1479	0.276747	0.484735	0.165547	0.198813	0.140517	0.136089	0.114655	0.497208	0.656193	0.833601	0.524916	0.537248	0.480478	0.683789	0.317428	0.10042	0.0567101	0.298175	0.429057	0.908533	0.660473	0.478461	0.390834	0.511053	0.686184	0.485676	0.0273672	0.424928	0.200068	0.0993236	0.270991	0.522467	0.07645	0.620666	0.0315745	0.908533
PDF	0.356629	0.197569	0.0582808	0.0771893	0.0581898	0.0760346	0.1155	0.0752335	0.0627601	0.091796	0.0595083	0.060568	0.128515	0.0582493	0.123603	0.143608	0.0821981	0.0991319	0.113637	0.0581952	0.335751	0.0831327	0.0996781	0.416935	0.085354	0.309782	0.42059	0.134522	0.0728615	0.0776178	0.0640094	0.0583017	0.33474	0.0601081	0.224089	0.356392	0.387242	0.186554	0.0879404	0.199337	0.0670128	0.377205	0.0581758	0.154465	0.681706	0.681706
PDGFA	0.0875547	0.0768909	0.126418	0.183808	0.173635	0.141034	0.0717131	0.0715194	0.151673	0.110155	0.237558	0.0985459	0.102978	0.101997	0.144043	0.104295	0.847962	0.195057	0.146525	0.22393	0.11658	0.47579	0.291724	0.0778455	0.148713	0.124123	0.104755	0.083743	0.0732026	0.115661	0.0749456	0.117526	0.114395	0.0827279	0.0755569	0.0714971	0.0723502	0.685289	0.128658	0.656364	0.145691	0.0793351	0.144222	0.174806	0.16877	0.847962
PDGFB	0.192852	0.489893	0.239442	0.493218	0.675601	0.234979	0.212268	0.563172	0.494972	0.537219	1.02017	0.774624	0.38044	0.437014	0.346209	0.338568	0.254148	0.543243	0.997521	0.825421	0.776354	0.824025	0.636522	1.26532	0.76732	0.586986	0.379258	0.468452	0.514927	0.867983	0.691168	0.675102	0.597798	0.747936	0.59168	0.637237	0.217933	0.208546	0.488692	0.55215	0.496642	0.25014	0.253109	0.308899	0.288723	1.26532
PDGFC	0.255906	0.195445	0.128077	0.140401	0.135357	0.125959	0.119695	0.356385	0.163556	0.162484	0.206039	0.222811	0.188568	0.2227	0.20413	0.121419	0.174803	0.615445	0.318989	0.191331	0.274098	0.141328	0.177369	0.169969	0.218294	0.186921	0.119486	0.186546	0.12042	0.183388	0.170386	0.152499	0.410656	0.272477	0.164625	0.262388	1.00837	0.128061	0.123247	0.282579	0.131307	0.408791	0.118747	0.144833	0.270115	1.00837
PDGFD	0.765209	0.790716	0.90562	0.720122	0.783309	0.79664	0.743663	0.723651	0.7551	0.886974	0.719861	0.854153	0.719929	0.744118	0.742678	0.768893	1.12779	0.883817	0.88799	0.886036	0.963109	0.860664	0.963789	0.83917	1.08276	1.03669	0.784739	0.721329	0.751226	0.806919	1.0505	0.759414	0.745464	0.846988	0.801395	0.919788	0.73509	0.80059	0.832097	0.7224	0.726885	0.725762	0.731809	0.812976	0.79576	1.12779
PDGFRA	0.41425	0.592176	0.588731	0.52157	0.839348	0.522248	0.894965	0.615709	0.40275	1.30035	0.564584	0.563904	0.587265	0.783386	0.741931	0.826409	0.261756	0.833833	0.912752	0.965157	1.13551	0.914161	0.852709	1.03859	1.03812	0.939553	0.849663	0.683988	0.748155	0.886667	0.556674	0.375229	0.963436	0.328011	1.00732	0.638949	0.48664	0.589301	0.705061	0.413473	0.560277	0.677952	0.277621	0.244216	0.471494	1.30035
PDGFRB	0.166623	0.375608	0.481045	0.492187	0.848114	0.387154	0.256605	0.233531	0.489641	0.719116	0.476689	0.151935	0.658055	0.721279	0.921985	0.396477	0.0681492	1.16257	1.0249	0.418124	0.906829	0.429204	0.838157	0.160369	0.781542	0.342318	0.310191	0.621489	0.147238	0.279314	0.254178	0.281146	0.531462	0.23682	0.414502	0.453426	0.186612	0.054165	0.493989	0.0541635	0.169193	0.913288	0.0888822	0.0544424	0.0583724	1.16257
PDGFRL	1.00939	0.209214	0.193268	0.151955	0.149781	0.181783	0.288263	0.176352	0.246441	0.34924	0.226046	0.210485	0.358441	0.187613	0.202278	0.210215	0.335701	0.484898	0.515247	0.756422	0.54575	0.149417	0.198517	0.374632	0.602106	0.204028	0.159169	0.178795	0.309953	0.490656	0.210083	0.213756	0.602845	0.23779	0.483676	0.974935	0.507798	0.192524	0.46843	0.208749	0.162021	0.284175	0.185252	0.158328	0.230839	1.00939
PDHA1	0.0188965	0.0188965	0.0830141	0.312059	0.236236	0.0420062	0.0932503	0.0306968	0.0629381	0.162001	0.0301649	0.101451	0.0933632	0.068029	0.0191304	0.141363	0.101231	0.0230644	0.0728092	0.0226281	0.269752	0.485366	0.124573	0.269972	0.0398058	0.404176	0.412213	0.0295968	0.0324335	0.0388291	0.278706	0.309553	0.0994257	0.0190058	0.659796	0.814812	0.0324997	0.18821	0.0230219	0.19757	0.188643	0.103305	0.156193	0.314415	0.0475001	0.814812
PDHA2	0.063956	0.0991982	0.0947245	0.0743062	0.0583628	0.0772319	0.057581	0.16466	0.0650697	0.121304	0.0629131	0.128264	0.135054	0.160488	0.199548	0.163138	0.0912787	0.190563	0.0813502	0.322505	0.0739566	0.535375	0.427098	0.0750315	0.205159	0.182319	0.0872483	0.0864251	0.115306	0.0596354	0.0613621	0.0629824	0.0576465	0.0575431	0.328597	0.387795	0.10575	0.157608	0.0578659	0.0951163	0.11187	0.645149	0.309276	0.567024	0.0747288	0.645149
PDHB	0.0232791	0.143051	0.174521	0.292924	0.194302	0.285769	0.947253	1.04561	0.349088	0.646158	0.331759	0.354938	0.605952	0.573933	0.596664	0.714456	0.715316	0.0419768	0.0726383	0.0964167	0.134866	0.0159495	0.0383699	0.0160299	0.116214	0.223802	0.389717	0.524216	0.626257	0.322916	0.240475	0.324488	0.618357	0.201781	0.787658	0.401275	0.200189	0.313659	0.500413	0.0728613	0.231799	0.573342	0.278524	0.279114	0.230571	1.04561
PDHX	0.491051	0.541139	0.739038	0.411495	0.88353	0.624554	0.748373	0.437694	0.371781	0.207137	0.731157	0.513076	0.922636	0.561974	0.259481	0.546137	0.0317446	0.397764	0.499309	0.424397	0.326598	0.364025	0.464675	0.272955	0.362566	0.578622	0.284048	0.608797	0.575657	0.371615	0.347833	0.130682	0.269513	0.146861	0.237287	0.318842	0.650021	0.711859	0.193212	1.18869	0.229716	0.732101	0.0231136	0.345343	0.247299	1.18869
PDIA2	0.914199	1.13456	1.83377	0.799251	0.781795	1.36764	1.76187	1.33866	0.810708	0.785995	0.834633	0.966026	1.3755	0.783012	1.07204	1.62828	0.876083	0.851051	0.781123	1.08567	0.936595	1.10973	1.05126	1.1514	1.44585	0.947839	0.782272	1.45617	1.07273	1.13241	0.853061	0.810132	1.33956	1.16044	1.30977	1.34983	0.791299	1.35348	0.838005	0.859677	1.21816	1.51845	0.811517	0.947802	1.40488	1.83377
PDIA3	0.329026	0.190205	0.124049	0.103312	0.10528	0.170516	0.102269	0.174331	0.128076	0.109846	0.163263	0.107098	0.203787	0.119114	0.114197	0.102411	0.144307	0.107498	0.135908	0.104318	0.144037	0.103414	0.108077	0.109737	0.102244	0.104556	0.106187	0.118153	0.11618	0.19685	0.151706	0.169578	0.278004	0.285665	0.392921	0.183926	0.317049	0.138285	0.653505	0.108633	0.274679	0.103634	0.116722	0.140532	0.122514	0.653505
PDIA4	0.822357	0.804589	0.814865	0.817248	0.805163	0.841766	0.821823	0.835654	0.804426	0.873008	0.811886	0.832748	0.832177	0.918286	1.10045	0.860732	0.810971	0.928086	0.930621	0.811611	0.819509	0.831981	0.867892	0.942163	0.849202	0.810011	0.803406	0.884255	0.826032	0.847901	0.814757	0.805473	0.817867	1.06996	0.923748	1.01075	1.13679	0.950892	0.844955	1.07158	1.02791	0.838908	0.843469	0.84719	0.841277	1.13679
PDIA5	0.0362014	0.0734062	0.0296022	0.0280767	0.0281369	0.0298769	0.0687515	0.056463	0.0315102	0.0286493	0.028596	0.0406382	0.0298738	0.033171	0.030839	0.0344893	0.209282	0.0416858	0.0432079	0.041463	0.101605	0.141557	0.0498956	0.0385375	0.152794	0.0392674	0.0481888	0.0602265	0.126727	0.329758	0.0510269	0.0737142	0.0971904	0.444127	0.357637	0.354275	0.140876	0.150627	0.358946	0.0801074	0.103759	0.0362871	0.0287951	0.047435	0.0280075	0.444127
PDIA6	0.15133	0.0774226	0.173661	0.114606	0.0813047	0.091865	0.162909	0.373665	0.0773846	0.072717	0.0722501	0.278407	0.0773188	0.0904909	0.120597	0.0899561	0.697245	1.23905	1.13876	1.62799	0.848413	1.26791	1.54777	0.410138	1.33505	1.21113	1.32302	0.466702	0.616694	0.923526	0.734507	1.06363	0.96723	0.661882	0.858137	1.97063	0.299811	0.126387	0.104619	0.119909	0.458067	0.484739	0.0723955	0.202011	0.0722683	1.97063
PDIK1L	1.19052	0.950077	0.696851	0.64957	0.660891	0.722162	0.717543	0.724448	0.832801	0.730471	0.838095	0.739549	0.760232	0.769914	0.778824	0.777996	0.645926	1.11767	1.11766	1.38163	1.11774	1.27295	0.977067	1.32238	1.10341	0.896118	1.40175	1.24584	0.656787	0.628912	1.06235	0.958573	1.79481	0.803874	0.715416	1.63613	0.934837	0.658013	0.598727	0.935989	0.596735	1.2635	0.794783	1.14611	0.598695	1.79481
PDILT	0.225597	0.584259	0.586004	0.717679	0.600549	0.535404	0.886822	0.941768	1.02385	1.26259	0.404886	0.932701	0.953353	0.73288	0.626078	0.541801	0.272595	1.49174	0.720972	1.05459	0.747637	0.481208	0.80366	0.667452	1.22346	0.461666	0.415166	0.992224	0.953015	1.10503	1.1245	0.576805	0.422305	0.253538	0.478038	0.829941	0.916602	1.30936	0.234896	0.232923	1.35305	1.26281	0.560376	0.839485	0.788872	1.49174
PDK1	0.323164	0.270329	0.301564	0.299175	0.291344	0.287888	0.323954	0.302152	0.260512	0.304344	0.26219	0.259971	0.285542	0.264517	0.269545	0.25939	0.413319	0.503703	0.394196	0.465873	0.452091	0.395079	0.603018	0.287535	0.381906	0.761423	0.656692	0.33501	0.259463	0.330409	0.265116	0.260354	0.259283	0.62243	0.785182	1.03123	0.750959	0.476016	0.259394	2.6051	0.319736	0.262574	0.362635	0.397635	0.276524	2.6051
PDK2	0.0142596	0.085207	0.0729384	0.0814913	0.04488	0.0306121	0.0978438	0.0594053	0.0250409	0.0298149	0.0116274	0.0317494	0.0357501	0.0519743	0.161376	0.0748131	0.334585	0.371069	0.410722	0.249616	0.403762	0.303183	0.252989	0.897591	0.262383	0.611157	0.346903	0.00198609	0.137919	0.130495	0.0150915	0.00486759	0.00221228	0.237889	0.271255	0.515971	0.109941	0.344176	0.550643	0.00633405	0.0189127	0.0093481	0.00509803	0.292884	0.0583347	0.897591
PDK3	0.1855	0.1855	0.207516	0.186592	0.196181	0.211386	0.185598	0.186963	0.195137	0.20632	0.196818	0.187478	0.190374	0.185629	0.186193	0.185527	0.459093	0.237921	0.324321	0.243314	0.201945	0.220631	0.186027	0.221586	0.218918	0.205406	0.211582	0.193331	0.246158	0.269897	0.464673	0.537335	0.192127	0.356605	1.39047	0.257137	0.6255	0.269326	0.362714	0.20336	0.212856	0.277849	0.274169	0.291556	0.236109	1.39047
PDK4	0.00748502	0.00978522	0.0118176	0.00326243	0.0030584	0.0162645	0.0805045	0.0578943	0.0657245	0.0438195	0.0140786	0.197304	0.0347479	0.0296843	0.0111623	0.064143	0.155176	0.0147802	0.00227085	0.0426104	0.00229544	0.00802051	0.0352236	0.492651	0.00186503	0.00243997	0.0237859	0.0047232	0.00559781	0.0330352	0.0308918	0.0742524	0.0874577	0.447219	0.445322	0.0544895	0.0114808	0.123719	0.201913	0.23165	0.0133789	0.0360257	0.0146148	0.0166935	0.0877123	0.492651
PDLIM1	0.565482	0.703773	0.884206	1.04812	0.838416	0.649071	0.646726	0.629756	0.881182	0.817163	0.635693	0.602583	0.746088	0.715738	0.59475	0.689107	0.458289	1.80465	1.7326	1.54184	1.91707	1.31919	1.62836	2.35922	2.04858	1.26155	2.19091	0.948599	0.857889	1.01282	1.16863	1.04138	0.535855	0.699428	1.12645	1.07194	0.838224	0.476099	0.491443	0.596426	1.99109	0.675242	1.00153	0.453718	0.585034	2.35922
PDLIM2	0.382522	0.382522	0.905613	0.86433	0.786645	0.936822	0.402296	0.410941	0.821485	0.391554	0.643587	0.636303	0.533557	0.577107	0.830977	0.783085	0.455336	0.637533	0.933619	0.727651	0.788935	0.617731	0.483495	1.02619	0.607279	0.419109	0.526081	0.673757	0.659772	0.548615	0.685187	0.453986	0.406533	0.441223	0.568138	0.462676	0.435712	0.513812	0.395317	0.656162	0.495231	0.406934	0.52705	0.471714	0.657319	1.02619
PDLIM3	0.370362	0.318094	0.3735	0.544626	0.612449	0.39165	0.392662	0.352234	0.503833	0.300251	0.362258	0.304954	0.291405	0.308619	0.330632	0.289938	0.737516	0.740725	0.557807	0.298296	0.462749	0.40858	0.436374	0.297729	0.549857	0.406303	0.437098	0.364507	0.290066	0.29108	0.533694	0.843405	0.531426	0.293149	0.359942	0.313465	0.428789	0.505885	0.292708	0.733008	0.304815	0.354602	0.589919	0.300146	0.290871	0.843405
PDLIM4	1.06948	0.396394	0.28205	0.105707	0.196559	0.196149	0.884713	0.466443	0.00242459	0.549913	0.0385585	0.514713	0.467074	0.303772	0.0222612	0.936164	1.80639	0.00256284	0.329668	0.39317	0.160521	0.467955	0.00922755	0.011425	0.00351831	0.0066239	0.0883942	0.49834	0.245495	0.441825	0.196511	0.266008	0.0724163	0.0866673	0.00679746	0.0274749	0.70185	0.412937	0.276261	0.00374863	0.509234	0.563838	0.430664	1.10995	0.499244	1.80639
PDLIM5	0.345694	0.371932	0.177108	0.140454	0.127953	0.18047	0.196987	0.122966	0.145445	0.198731	0.219689	0.167734	0.122997	0.1388	0.186516	0.218049	0.42138	0.144624	0.123632	0.124389	0.138939	0.126909	0.144571	0.130115	0.128386	0.128937	0.136941	0.123878	0.261518	0.467748	0.389896	0.411997	0.130168	0.126576	0.135104	0.357303	0.264795	0.151289	1.3797	0.182838	0.127266	0.286198	0.148889	0.124632	0.133469	1.3797
PDLIM7	0.0612389	0.0699963	0.110326	0.0877961	0.128642	0.0804258	0.064142	0.344327	0.0534371	0.0821945	0.208652	0.0578075	0.0490374	0.0353539	0.0329845	0.0426468	0.0216487	0.0474603	0.020912	0.0278832	0.0214551	0.0684129	0.0466269	0.0258294	0.0208027	0.0251693	0.0476765	0.0460134	0.0690367	0.172454	0.0910342	0.0344228	0.0528576	0.215281	0.37662	0.0855956	0.0470762	0.357258	0.213849	0.162683	0.120426	0.0232161	0.0399632	0.0410993	0.0932698	0.37662
PDP1	0.429163	0.239836	0.162576	0.201319	0.0942469	0.140188	0.349518	0.201584	0.0859485	0.292223	0.414922	0.185926	0.0852798	0.160786	0.134954	0.221506	0.177307	0.308839	0.231816	0.509812	0.171673	0.141578	0.493936	0.0829182	0.598689	0.293434	0.0913972	0.163596	0.0832403	0.233492	0.350991	0.811431	0.224799	0.108573	0.355186	0.0789835	0.191887	0.0824482	0.221231	0.0791045	0.306897	0.0803665	0.234492	0.115512	0.0934519	0.811431
PDP2	0.719725	0.743542	0.891571	1.1693	1.34867	0.884235	0.87267	0.881638	1.53756	0.804072	1.04624	0.589058	0.719293	1.00412	0.996515	0.754427	0.708489	1.33521	1.45552	0.945746	1.47274	1.4	1.31243	1.3949	1.08923	1.424	0.75225	1.17764	0.730971	1.28907	1.74873	1.30845	1.27784	1.10378	1.08092	1.54009	0.536018	0.563351	0.733482	1.13622	0.98098	1.22767	0.663659	0.558226	0.674687	1.74873
PDPK1	0.0872993	0.127051	0.262646	0.0796358	0.142865	0.303476	0.126494	0.0986794	0.0799024	0.550757	0.0921979	0.0810656	0.292745	0.384729	0.363079	0.278383	0.417207	0.664957	1.11018	0.726709	0.658747	0.222115	0.490434	0.445407	0.405631	0.466064	0.201998	0.0807075	0.121455	0.474992	0.0805005	0.506697	0.109626	0.0848284	0.126042	0.757991	0.112486	0.0988212	0.603064	0.253454	0.442637	0.126717	0.211053	0.114178	0.091027	1.11018
