## Supplementary Tables for "Analysis of rare coding variants in 470,000 UK Biobank participants reveals genetic associations with childhood asthma predisposition" (part 6 of 8)

### Sheet: Supplementary Table 1 (continued)
Gene	annot.AM_prediction	annot.AM_score	annot.Polyphen2_HDIV_rankscore	annot.SIFT_converted_rankscore	annot.SIFT4G_converted_rankscore	annot.Polyphen2_HVAR_rankscore	annot.LRT_converted_rankscore	annot.MutationTaster_converted_rankscore	annot.MutationAssessor_rankscore	annot.FATHMM_converted_rankscore	annot.PROVEAN_converted_rankscore	annot.VEST4_rankscore	annot.MetaSVM_rankscore	annot.MetaLR_rankscore	annot.M_CAP_rankscore	annot.REVEL_rankscore	annot.MutPred_rankscore	annot.MVP_rankscore	annot.MPC_rankscore	annot.PrimateAI_rankscore	annot.DEOGEN2_rankscore	annot.BayesDel_addAF_rankscore	annot.BayesDel_noAF_rankscore	annot.ClinPred_rankscore	annot.LIST_S2_rankscore	annot.CADD_raw_rankscore	annot.CADD_raw_rankscore_hg19	annot.DANN_rankscore	annot.fathmm_MKL_coding_rankscore	annot.fathmm_XF_coding_rankscore	annot.Eigen_raw_coding_rankscore	annot.Eigen_PC_raw_coding_rankscore	annot.GenoCanyon_rankscore	annot.integrated_fitCons_rankscore	annot.GM12878_fitCons_rankscore	annot.H1_hESC_fitCons_rankscore	annot.HUVEC_fitCons_rankscore	annot.GERPPP_RS_rankscore	annot.phyloP100way_vertebrate_rankscore	annot.phyloP30way_mammalian_rankscore	annot.phyloP17way_primate_rankscore	annot.phastCons100way_vertebrate_rankscore	annot.phastCons30way_mammalian_rankscore	annot.phastCons17way_primate_rankscore	annot.SiPhy_29way_logOdds_rankscore	MaxMLP
PDPN	0.321714	0.321714	0.387583	0.327202	0.337965	0.383936	0.322752	0.32992	0.487146	0.324672	0.405396	0.321757	0.325179	0.321747	0.321831	0.423573	0.418783	0.388037	0.323211	0.397673	0.327446	0.591275	0.366223	0.346425	0.333785	0.390744	0.387735	0.389967	0.521685	0.525823	0.34828	0.336005	0.416994	0.334773	0.359269	0.324305	0.371858	0.53937	0.471577	0.324374	0.448669	0.467593	0.326985	0.32583	0.715207	0.715207
PDPR	0.0655956	0.00217946	0.0765364	0.00312469	0.0089336	0.106193	0.0852911	0.0612555	0.095186	0.086152	0.00329616	0.0666945	0.0330819	0.0233886	0.0200772	0.0138542	0.0310775	0.186613	0.11743	0.0472548	0.0362606	0.138012	0.118388	0.126509	0.101932	0.0677201	0.0131702	0.034253	0.016769	0.0831424	0.153367	0.00385055	0.0165091	0.162529	0.082975	0.262696	0.426246	0.435698	0.0579008	0.139391	0.137312	0.123386	0.37927	0.00538675	0.0979633	0.435698
PDRG1	0.481221	0.24017	0.209265	0.215728	0.211101	0.210333	0.214733	0.212662	0.226774	0.225967	0.20973	0.212209	0.209441	0.210368	0.219782	0.209732	0.451133	0.363013	0.266354	0.310941	0.293355	0.258136	0.342647	0.209969	0.227469	0.221973	0.257406	0.290446	0.216511	0.2174	0.369628	0.488318	0.219497	0.235816	0.222374	0.232802	0.424892	0.789277	0.357798	0.240724	0.380188	0.266797	0.253412	0.214519	0.709169	0.789277
PDS5A	0.327846	0.132677	0.034742	0.0980768	0.0193313	0.0208514	0.0387454	0.104685	0.166603	0.0512455	0.0466263	0.0178441	0.0178903	0.0552077	0.186232	0.0296965	0.63137	1.20428	0.94071	0.951182	1.44158	0.659025	0.67129	0.87284	0.792848	1.15155	0.574931	0.0695732	0.0280863	0.0313898	0.0799859	0.0682041	0.11786	0.0825802	0.106425	0.383937	0.210377	0.0277387	0.190279	0.478892	0.0450078	0.0196657	0.107438	0.0337022	0.0184683	1.44158
PDS5B	0.00569173	0.0244448	0.0223092	0.000687838	0.0055835	0.0168145	0.0148772	0.000624467	0.00519447	0.0239481	0.0572712	0.000961428	0.00844483	0.000950464	0.0487886	0.018001	0.0377276	0.00590524	0.365019	0.304692	0.503594	0.0246084	0.0883521	0.0434146	0.268003	0.311823	0.294603	0.207055	0.023197	0.0997632	0.346478	0.289991	0.354573	0.394051	0.246402	0.454179	0.00860247	0.0764938	0.0220382	0.131432	0.12157	0.0370817	0.0144157	0.0117778	0.0346378	0.503594
PDSS1	0.365966	0.129755	0.0586939	0.0111564	0.0108009	0.0511245	0.0529612	0.0309605	0.352522	0.108187	0.023567	0.0107681	0.107264	0.190894	0.137973	0.0449457	0.010876	0.119057	0.0751537	0.0382639	0.105219	0.0107701	0.0660217	0.0273714	0.082901	0.0800042	0.154183	0.0329272	0.105675	0.120383	0.152928	0.190894	0.0377941	0.113313	0.155154	0.112768	0.01402	0.0195026	0.0133158	0.0137841	0.183143	0.269436	0.349603	0.181505	0.0789219	0.365966
PDSS2	0.623418	0.540883	0.440243	0.430664	0.463135	0.428359	0.394099	0.403006	0.418461	0.395995	0.48252	0.435611	0.412962	0.396054	0.455423	0.396147	0.843616	0.409045	0.455312	0.459103	0.500934	0.4393	0.409734	0.399276	0.4241	0.394332	0.394525	0.412204	0.42692	0.414438	0.399246	0.428477	0.561214	0.436947	0.399593	0.558812	0.516066	0.398646	0.698562	0.729167	0.67706	0.484154	0.514955	0.685631	0.40246	0.843616
PDX1	0.371074	0.333629	0.220338	0.117697	0.129765	0.230836	0.163219	0.215507	0.193461	0.0718995	0.460448	0.14909	0.0720552	0.0600908	0.137211	0.143315	0.26085	0.463306	0.285266	0.165608	0.288564	1.26473	0.653423	2.30817	0.427202	1.09093	0.895166	0.33152	0.0687614	0.273015	0.49345	0.962443	0.486181	0.0684692	0.134314	0.242559	0.182651	0.467115	0.0716664	0.221263	0.183863	0.307603	0.470491	0.248664	0.374191	2.30817
PDXDC1	0.788868	0.572033	0.0761864	0.11393	0.0720469	0.0747415	0.0687174	0.0672972	0.108723	0.166692	0.0788846	0.069703	0.0707505	0.0687131	0.0673333	0.0678673	0.234435	0.0710029	0.31991	0.211058	0.0875356	0.336792	0.145389	0.197685	0.0828279	0.191115	0.274162	0.133476	0.0712477	0.101076	0.0700119	0.151479	0.0954898	0.170896	0.0860827	0.113634	0.182885	0.437523	0.0859789	0.232775	0.291441	0.0675283	0.0925964	0.200586	0.109519	0.788868
PDXK	0.426394	1.08537	2.40333	0.578007	1.67807	2.18502	1.75001	0.794092	2.42792	1.98403	1.78843	2.15402	1.85314	2.18726	3.0488	2.20729	1.03395	1.92827	1.47403	1.77994	1.48761	1.14594	1.35182	0.412373	0.80237	2.04417	1.20164	1.40113	1.86333	1.97298	1.79122	1.47057	1.11995	1.77882	2.05951	2.85012	0.358504	0.659506	1.11001	0.955607	1.92153	2.84694	1.38423	1.17744	0.802399	3.0488
PDXP	0.12549	0.00243284	0.0667074	0.0792737	0.154171	0.0266389	0.00164605	0.117136	0.0866612	0.144249	0.301682	0.0636686	0.113568	0.0941712	0.00699323	0.0823697	0.0400698	0.407099	0.354128	0.316301	0.40102	0.550958	0.307262	0.519229	0.291831	0.566942	0.308501	0.110857	0.00887214	0.15418	0.391119	0.359529	0.184634	0.416281	0.528058	0.0145636	0.0439083	0.315835	0.429778	0.0210288	0.349893	0.00532694	0.117429	0.020271	0.00245792	0.566942
PDYN	0.179907	0.238147	0.127518	0.170973	0.174266	0.115978	0.131011	0.149722	0.0607802	0.181971	0.212291	0.126079	0.173691	0.156081	0.173114	0.144741	0.268158	0.0255531	0.0190033	0.126495	0.0237043	0.0793207	0.0172262	0.0911764	0.0185482	0.0444318	0.0675167	0.109213	0.152904	0.0664134	0.0243727	0.0160327	0.0303597	0.150428	0.0199239	0.028713	0.0419262	0.224955	0.0186691	0.240787	0.0516741	0.0533963	0.0418518	0.137054	0.191356	0.268158
PDZD11	0	0	0.552807	0.275178	0.351355	0.476174	0.16277	0.219102	0.236107	0.0569082	0.0937959	0.284675	0.099922	0.0964186	0.058783	0.200518	0.361701	0.00406009	0.061817	0.107427	0.0617864	0.00976025	0.0227378	0.112222	0.110256	0.0786978	0.0837455	0.0380646	0.163593	0.571905	0.0607846	0.0174233	0.00650019	0.159874	0.0927733	0.0716538	0.0693663	0.100819	0.267496	0.259318	0.218077	0.075733	0.0455628	0.0864738	0.0138391	0.571905
PDZD2	0.49754	0.501355	0.301715	0.402184	0.274193	0.218262	0.249329	0.169158	0.385396	0.621226	0.163066	0.207848	0.709384	0.314396	0.465572	0.293218	0.258528	0.219316	0.204904	0.147626	0.166917	0.305413	0.228431	0.160503	0.256142	0.167772	0.324314	0.348032	0.445223	0.153932	0.221286	0.158091	0.272141	0.752125	0.231498	0.709666	0.515198	0.344892	0.199501	0.427082	0.320361	0.45305	0.421695	0.956618	0.791895	0.956618
PDZD3	0.131358	0.131358	0.936588	0.743596	0.761948	0.882271	0.274151	0.503272	0.163728	0.440243	0.283184	0.641232	0.647636	0.667775	0.407827	0.70757	0.175559	0.635777	0.653127	0.61552	0.719675	0.22271	0.338726	0.798523	0.660482	0.20699	0.175127	0.638921	0.642518	0.430523	0.414398	0.278817	0.468862	0.13141	0.1744	0.594199	0.393392	0.941025	0.133825	0.219644	1.22271	0.256521	1.04372	0.148182	0.136858	1.22271
PDZD4	0.0119253	0.0119253	0.317392	0.0119571	0.0463226	0.237564	0.175542	0.0876187	0.0654355	0.115169	0.0322777	0.0119331	0.0316498	0.0399919	0.26797	0.0242564	0.0165122	0.0293339	0.042936	0.0183233	0.0210413	0.0124928	0.0255299	0.0421984	0.298814	0.0139708	0.0136768	0.0129674	0.0126962	0.125655	0.0290377	0.144288	0.0179576	0.0126365	0.145802	0.086725	0.247933	0.114066	0.0259476	0.274832	0.915595	0.159737	0.0344802	0.0187754	0.0590827	0.915595
PDZD7	0.750052	0.714725	0.815596	0.883206	0.716134	0.769096	0.714097	0.750902	0.895849	0.72194	0.824029	0.740502	1.05657	0.739676	0.770479	0.720312	1.07385	0.717992	1.15144	0.727997	1.06901	0.729754	0.713701	0.814952	0.777894	0.810614	0.96279	0.785869	0.72084	0.933145	0.728771	0.745963	0.832075	0.828254	0.714889	0.73165	0.874299	0.712587	0.740398	0.714874	0.741218	0.730733	0.755395	1.28421	0.749825	1.28421
PDZD8	0.530819	0.783615	0.59887	0.798213	0.82967	0.637078	0.842151	0.609202	1.43731	0.680189	0.580772	0.612764	0.627143	0.644077	0.716173	0.577727	0.862838	1.71575	2.43017	2.83063	1.03094	1.20934	2.01706	0.97916	1.19951	2.09938	0.909796	0.521412	0.544609	1.34114	1.73469	1.30622	0.809858	0.980506	0.71253	0.840511	0.524788	0.87307	0.542275	0.525835	1.79185	0.649004	0.775187	0.522431	0.792636	2.83063
PDZD9	0.143823	0.0352138	0.616751	0.136295	0.0771197	0.590131	0.155828	0.394186	0.189926	0.0362815	0.385843	0.914121	0.177641	0.349434	0.462278	0.712505	2.11551	0.0315756	0.128992	0.0998819	0.041873	0.341653	0.0861131	0.165134	0.0473982	0.05664	0.0763047	0.562858	0.176987	0.0469767	0.152095	0.0752032	0.044985	0.108197	0.13928	0.133568	0.110631	0.135747	0.0427865	0.136596	0.0806228	0.380022	0.40582	0.422621	0.332925	2.11551
PDZK1	0.365057	0.158306	0.0263439	0.0263831	0.0265684	0.0263439	0.0263439	0.0263439	0.0263439	0.0616584	0.100261	0.0749069	0.0263439	0.0263439	0.0263439	0.0263439	0.0263439	0.0263439	0.0263439	0.0263439	0.0297124	0.0263439	0.0263439	0.0263439	0.0731243	0.0497435	0.0263439	0.0263439	0.0263439	0.0335349	0.0263439	0.0263439	0.0263439	0.0263439	0.0263439	0.0263439	0.0263439	0.0263439	0.0288138	0.0350523	0.0729042	0.0373134	0.0836999	0.251002	0.0263439	0.365057
PDZK1IP1	0.000440966	0.0420136	0.152043	0.00131837	0.0254771	0.210217	0.347472	0.00790295	0.186881	0.000402332	0.162704	0.148665	0.153749	0.103634	0.210027	0.00693105	0.0958336	0.036086	0.0273068	0.0172392	0.0114682	0.00133389	0.00271332	0.0209553	0.00366571	0.0158314	0.000432657	0.00555572	0.0370277	0.0205099	0.128524	0.0115584	0.0214419	0.0568883	0.000479116	0.000461002	0.117742	0.317865	0.282809	0.104442	0.00186861	0.000423888	0.0484857	0.22281	0.285552	0.347472
PDZRN3	0.133194	0.192351	0.257101	0.248746	0.339441	0.273467	0.214483	0.18725	0.227789	0.118972	0.312569	0.176915	0.163174	0.108465	0.145993	0.145333	0.343767	0.161782	0.11315	0.1928	0.124504	0.122867	0.132101	0.12452	0.24654	0.144298	0.262827	0.372062	0.110489	0.227071	0.279246	0.51717	0.682917	0.360612	1.17628	0.256001	0.142696	0.242437	0.529958	1.07133	0.23176	0.167036	0.714721	0.408508	0.119958	1.17628
PDZRN4	0.365049	0.4365	0.176204	0.509095	0.357347	0.207852	0.22268	0.747084	0.476512	0.157976	0.456017	0.304793	0.344803	0.173777	0.201616	0.376709	0.201216	0.108275	0.288765	0.418808	0.585869	0.857937	0.626498	0.380445	0.353127	0.715479	0.978791	0.491447	0.408141	0.178188	0.700784	0.738295	0.603797	0.291796	0.325953	0.285509	0.0854868	0.0656756	0.492848	0.110798	0.0644403	0.328816	0.718095	0.104008	0.0662864	0.978791
PEA15	0.0863859	0.14178	0.0624617	0.156868	0.0610456	0.0516167	0.158504	0.24532	0.252625	0.444477	0.265394	0.185995	0.0872961	0.309213	0.459584	0.337381	0.00160299	0.779721	0.659251	0.510852	0.66684	1.05685	0.842426	1.03423	0.5382	0.807354	0.252483	0.0334037	0.143196	0.374812	0.280162	0.389899	0.697824	0.400515	0.677144	0.637803	0.223522	0.00650848	0.127937	0.0211314	0.481332	0.534389	0.0188723	0.443914	0.00378264	1.05685
PEAK1	2.26354	2.59824	1.52785	1.7924	1.47097	1.78008	1.3508	0.55551	1.77445	0.763304	1.73159	1.47574	1.24256	1.50201	1.4219	1.5978	0.692743	1.1389	0.748807	0.921623	1.46939	0.692893	0.457857	1.18708	0.590873	0.650076	0.558348	0.657388	1.20788	0.85563	1.09272	0.818569	0.364324	0.114455	0.381168	0.325599	0.0499555	0.112067	0.0973465	0.13591	0.562265	0.62065	1.00465	0.853449	0.82941	2.59824
PEAK3	0.931989	0.912879	0.904895	0.906151	0.90744	0.900107	1.06257	1.15375	0.899968	0.90142	0.901112	0.899979	0.973712	0.90054	0.917311	0.961552	1.00078	0.919066	0.948408	1.61755	0.909614	0.90427	0.984093	0.918778	0.905406	0.92123	0.922842	0.906502	1.23523	0.923669	1.33276	0.929104	1.0108	0.973402	1.03104	0.907848	1.34076	1.03253	1.26817	0.958119	1.13545	1.24867	0.916989	1.22642	0.90013	1.61755
PEAR1	0.0862664	0.0337371	0.0296576	0.0280021	0.0436371	0.0308695	0.0719053	0.0366051	0.0523521	0.0271328	0.0483962	0.0616312	0.200452	0.0491259	0.0415611	0.0505498	0.0889321	0.0372151	0.0857974	0.0444592	0.0791892	0.0605794	0.0713105	0.248621	0.0530079	0.0448399	0.095621	0.0524602	0.0362152	0.0368173	0.0352045	0.0323003	0.149235	0.0277037	0.170442	0.0652333	0.0271634	0.278632	0.0272361	0.159035	0.0477378	0.235984	0.155508	0.0374467	0.0558385	0.278632
PEBP1	2.83565	2.43548	2.36942	1.92804	2.07429	2.4073	2.06822	2.35843	2.20597	1.89276	2.13176	2.52948	2.23915	2.34558	2.56379	2.25696	1.80001	2.1076	2.15827	2.16132	1.95099	2.53268	2.76894	2.38893	1.68756	2.31027	2.35176	2.47853	2.79348	2.00197	3.16411	2.84047	2.54334	1.69467	1.68575	1.72665	1.72778	2.0782	1.8039	1.78017	1.91361	2.05992	1.89628	1.79469	2.90152	3.16411
PEBP4	1.16097	1.16498	1.30642	1.24756	1.14934	1.33929	1.38394	1.37587	1.17421	1.16644	1.18454	1.24724	1.24864	1.25168	1.3592	1.31995	1.27161	1.15889	1.1519	1.15057	1.16024	1.19665	1.31187	1.2438	1.16255	1.18508	1.1502	1.16154	1.14954	1.16574	1.17617	1.15057	1.16108	1.18325	1.22885	1.22653	1.42742	1.60017	2.01255	1.1765	1.15021	1.15987	1.17595	1.55419	1.87819	2.01255
PECR	0.117324	0.226611	0.116762	0.0974701	0.138799	0.110242	0.252052	0.0975313	0.271197	0.110102	0.186335	0.0974255	0.131614	0.12623	0.172918	0.0954978	0.140516	0.1121	0.365226	0.819237	0.194415	0.197622	0.0972078	0.220332	0.102569	0.0993926	0.0957223	0.198582	0.575113	1.13495	0.124718	0.186012	0.172654	0.211365	0.501055	0.241928	0.0958132	0.120931	0.217345	0.09552	0.165465	0.111286	0.107971	0.29469	0.154844	1.13495
PEF1	1.21681	0.14867	0.176446	0.150253	0.387252	0.232521	0.0465108	0.0669556	0.667619	0.236672	0.363234	0.0625552	0.391505	0.33346	0.0466996	0.332818	0.590358	0.74638	1.06679	0.67626	1.15727	0.118326	0.138843	0.430737	0.550893	0.60262	0.398698	0.411624	0.140035	0.0682697	0.13751	0.199292	0.158489	0.402399	0.591056	0.296834	0.0515578	0.660133	0.10317	0.307786	0.0475205	0.108687	0.239852	0.111702	0.384844	1.21681
PEG10	0.0185862	0.0185862	0.0283781	0.118429	0.0825365	0.0193114	0.0185862	0.130931	0.0204817	0.197254	0.0276458	0.0376017	0.106274	0.280096	0.149006	0.144174	0.0192436	0.146351	0.249954	0.0345727	0.022785	0.0587028	0.0474106	0.12515	0.0348856	0.0185887	0.192332	0.0665725	0.0995253	0.0257643	0.222034	0.242251	0.0306632	0.158455	0.150344	0.247347	0.0933926	0.0912311	0.0717866	0.329571	0.190348	0.0467847	0.0191378	0.0330909	0.111214	0.329571
PEG3	0.226914	0.240058	0.231386	0.237555	0.263374	0.227402	0.224946	0.22477	0.268935	0.248487	0.225459	0.285943	0.286847	0.228366	0.23376	0.245348	0.358672	0.297564	0.239297	0.249748	0.350108	0.257282	0.241442	0.294837	0.24663	0.272119	0.23474	0.232891	0.23881	0.295174	0.252178	0.225166	0.241468	0.277538	0.484512	0.322233	0.373324	0.363252	0.243033	0.67036	0.434464	0.227844	0.914723	0.243923	0.225399	0.914723
PELI1	0.616492	0.545962	0.449591	0.365465	0.360399	0.399087	0.351721	0.382321	0.397131	0.365648	0.376598	0.398783	0.441063	0.374781	0.470461	0.445886	0.388223	0.424304	0.439016	0.448343	0.417243	0.453164	0.475289	0.444511	0.511249	0.455832	0.390513	0.473114	0.485995	0.464927	0.586395	0.68241	0.351411	0.425758	0.350635	0.355215	0.37218	0.350277	0.354242	0.842813	0.409581	0.400586	0.441348	0.399234	0.358027	0.842813
PELI2	0.135036	0.220247	0.0782379	0.215362	0.170102	0.0783445	0.0838938	0.082624	0.111647	0.12039	0.0779092	0.0882589	0.100251	0.0792036	0.0863231	0.0794711	0.201724	0.100957	0.0947171	0.0870159	0.09382	0.319616	0.0851863	0.157805	0.0801016	0.095408	0.109073	0.0784419	0.102677	0.0781862	0.0951554	0.0860335	0.0841498	0.0793801	0.428687	0.150704	0.122685	0.165757	0.572335	1.41244	0.0795065	0.0951516	0.183979	0.130178	0.247278	1.41244
PELI3	0.463746	0.580395	0.726053	0.742206	0.822838	0.683319	0.958093	0.576577	0.649329	0.560426	0.575662	0.812586	0.94834	0.759737	0.994706	0.927049	1.39039	0.382651	0.399815	0.509756	0.513064	0.549106	0.452234	0.388452	0.451355	0.38343	0.593786	0.450412	0.784714	0.423102	0.395129	0.436529	0.378578	0.912833	0.40308	0.377758	1.21756	0.415554	0.446235	0.424853	0.464377	0.460769	1.04549	0.432222	0.376767	1.39039
PELO	0.0155388	0.0021774	0.157211	0.0198047	0.00836889	0.0965822	0.0160545	0.0106626	0.00638647	0.00830458	0.0230605	0.00212358	0.0294543	0.0179659	0.141215	0.0223583	0.0266631	0.0019968	0.00225023	0.00675272	0.0340569	0.15611	0.00574387	0.0926924	0.00276184	0.0891311	0.0828892	0.0461666	0.0231638	0.0506166	0.0207028	0.134579	0.0448723	0.0108713	0.0165553	0.0998762	0.616175	0.00570416	0.261283	0.0879545	0.0239174	0.0929886	0.124518	0.217956	0.0475653	0.616175
PELP1	0.0281691	0.0185027	0.0232629	0.0369502	0.0194543	0.0202853	0.0556622	0.293445	0.0630898	0.044119	0.47666	0.109676	0.05214	0.0184985	0.0277514	0.0272259	0.220292	0.730046	0.955839	0.898191	0.271813	0.0806928	0.469738	0.0274084	0.91338	0.521411	0.257239	0.264468	0.125565	0.516664	0.270638	0.273736	0.418946	0.531399	0.469884	0.933719	0.270783	0.0976362	0.188258	0.0204573	0.177399	0.593708	0.194626	0.0231653	0.215672	0.955839
PEMT	0.0112077	0.0112077	0.588922	0.120437	0.110824	0.648224	0.685551	0.0333396	0.703713	0.0498752	0.327049	0.149671	0.301221	0.232419	0.246393	0.381397	0.151802	0.105431	0.0906017	0.0254594	0.12853	0.0605878	0.0150769	0.136892	0.093312	0.01166	0.10015	0.215069	0.266431	0.48408	0.369448	0.322173	0.0158108	0.0148964	0.0401609	0.0114556	0.148128	0.416854	0.0539806	0.128451	0.0637951	0.412386	0.0128438	0.255318	0.029224	0.703713
PENK	0.193783	0.335871	0.278902	0.259242	0.570419	0.355403	0.456386	0.400937	0.470846	0.102309	0.253345	0.166701	0.151812	0.213844	0.202176	0.223864	0.590244	0.892343	0.261029	1.25915	0.780118	0.817695	0.871623	0.291339	0.734563	0.677752	0.879798	0.576225	0.304425	0.421294	0.380919	0.351184	0.0888433	0.103915	0.0718421	0.656088	0.069051	0.0579098	0.423735	0.318362	0.142013	0.66019	0.216181	0.109807	0.0621251	1.25915
PEPD	0.381165	0.433065	0.797112	1.15218	0.815977	0.658826	0.707387	0.34893	0.826636	0.320673	0.499747	0.809917	0.698403	0.696731	0.166646	0.688652	0.0904183	0.779831	0.943491	1.16767	0.838524	1.00074	1.22412	0.582072	0.752488	2.01216	1.62237	1.29465	0.335094	0.96948	0.817527	1.09031	1.20659	0.543432	0.660552	0.621832	0.0049428	0.00125893	0.036704	0.00142902	0.0575024	0.61208	0.00696751	0.160734	0.450579	2.01216
PER1	0.216333	0.209817	0.0857754	0.0819276	0.0839197	0.0851596	0.219095	0.141813	0.188533	0.226693	0.0842742	0.168218	0.111327	0.0930189	0.090272	0.0884352	0.362152	0.0877324	0.311197	0.0925791	0.081834	0.22675	0.124065	0.113188	0.0832775	0.110571	0.0946541	0.291305	0.151791	0.100197	0.0842495	0.153405	0.314724	0.275582	0.264841	0.225982	0.59467	0.0866571	0.134051	0.0872259	0.140339	0.158542	0.221306	0.424638	0.125927	0.59467
PER2	0.466815	0.475238	0.466771	0.482205	0.483435	0.466404	0.482333	0.617768	0.480914	0.466371	0.467936	0.472303	0.469803	0.544301	0.488086	0.576719	0.520537	0.480268	0.465691	0.481701	0.465452	0.521203	0.486054	0.579805	0.482747	0.490168	0.469804	0.492509	0.520167	0.491774	0.528433	0.80899	0.488325	0.499353	0.515814	0.50232	0.76976	1.02837	0.584864	0.640501	0.499199	0.489717	0.468019	0.491539	0.859763	1.02837
PER3	0.782455	0.58001	0.296334	0.38285	0.353098	0.30027	0.297009	0.293959	0.306525	0.37406	0.290155	0.293711	0.39808	0.335914	0.425739	0.28507	0.439628	0.28579	0.289235	0.364224	0.291841	0.627001	0.33773	0.299755	0.34255	0.292712	0.328236	0.356861	0.286204	0.359579	0.314567	0.347423	0.371007	0.343545	0.329581	0.326387	0.505745	0.292268	1.24694	0.287092	0.348186	0.292842	0.285248	0.351514	0.324568	1.24694
PERM1	0.221998	0.306067	0.0211014	0.0280554	0.175565	0.0211014	0.0683917	0.053922	0.0211014	0.0366606	0.0533477	0.0593641	0.022857	0.0408463	0.0562796	0.0678456	0.0211014	0.021111	0.0211014	0.0250675	0.106991	0.0745458	0.0350676	0.0640227	0.0540009	0.0814164	0.0891676	0.021114	0.0521459	0.210292	0.0214474	0.0211018	0.188197	0.394095	0.282086	0.126083	0.0325328	0.0211791	0.0235442	0.0590791	0.136326	0.0211018	0.0525187	0.0904714	0.0211764	0.394095
PERP	0.399606	0.399003	0.399947	0.39912	0.452098	0.400825	0.443175	0.403639	0.406754	0.398973	0.429581	0.419569	0.399083	0.402594	0.399075	0.40268	0.481555	0.403582	0.490773	0.435205	0.435539	0.402451	0.413997	0.478705	0.406522	0.414917	0.399489	0.420061	0.412447	0.418428	0.408079	0.40787	0.403998	0.409663	0.481344	0.400135	0.400154	0.494931	0.399578	0.39907	0.433522	0.406562	0.41539	0.744561	0.49726	0.744561
PES1	0.819391	1.00499	0.602073	0.806261	0.774221	0.560174	0.525249	0.437233	0.822341	0.728428	0.652735	0.741568	0.985973	1.04784	0.922126	0.927148	0.217931	1.2725	1.03675	0.863191	1.04183	1.61011	1.68013	0.816957	0.875334	0.789618	1.03442	1.18446	0.585873	0.459714	0.891582	1.13802	0.682226	0.631936	0.741892	0.952916	0.565427	0.26749	0.165249	0.160416	0.464611	1.19013	0.488257	0.649847	0.15572	1.68013
PET100	0.642873	0.858162	0.394764	1.46764	0.372868	0.566143	0.212695	0.476548	0.212695	0.212695	1.23284	0.655066	0.822911	1.38358	1.5454	0.746372	0.401334	0.576708	0.212695	1.18718	0.744112	0.259843	0.351877	0.619168	0.354914	0.768019	0.4501	0.518117	0.704745	0.544529	0.804151	0.760389	0.416836	0.267914	0.505598	0.332184	0.813781	0.249051	0.942354	0.999656	1.18651	1.00556	1.90184	0.311775	0.229358	1.90184
PET117	0.335864	0.26305	0.536737	0.0433436	0.0283899	0.609927	0.0562698	0.100463	0.0758643	0.0649299	0.0324529	0.0354495	0.0433671	0.0315678	0.0350915	0.0537657	0.286807	0.335247	0.0306699	0.343155	0.426375	0.336304	0.356181	0.165736	0.500683	0.0686395	0.0445172	0.0309706	0.147962	0.0516472	0.0668479	0.0344544	0.168887	0.226801	0.198624	0.0908669	0.248861	0.0576732	0.190467	0.169553	0.156665	0.224189	0.0747688	0.128542	0.0234178	0.609927
PEX1	0.359851	0.318529	0.188996	0.286154	0.244113	0.184127	0.172314	0.219174	0.338952	0.366601	0.426464	0.200206	0.354173	0.382981	0.519941	0.276194	0.272944	0.167904	0.187432	0.161956	0.203988	0.175993	0.178418	0.24945	0.1644	0.182874	0.363078	0.172248	0.286377	0.286866	0.223851	0.270967	0.210258	0.241398	0.16112	0.176696	0.242792	0.164149	0.224665	0.160742	0.468737	0.179346	0.361139	0.159249	0.159416	0.519941
PEX10	0.114941	0.661908	0.841492	0.504271	0.835834	0.956455	0.986282	0.691686	0.413326	1.21968	0.357723	0.756301	0.987426	0.960567	1.05143	1.037	0.00621682	1.12758	1.08457	0.98481	1.00286	0.0884843	0.641853	0.0101314	1.58073	0.823029	0.924308	0.610848	0.808155	0.677833	0.792589	1.01558	1.75993	1.21348	1.72517	1.33671	0.58793	0.062469	0.237829	0.863001	0.976644	0.798309	1.09834	0.467275	0.605018	1.75993
PEX11A	0.816671	0.610856	0.658296	0.80659	0.648665	0.681354	1.06877	0.59146	0.494153	0.497373	0.46343	0.634326	0.614244	0.541454	0.690217	0.752821	0.5542	0.939562	1.57096	0.673638	1.01099	1.55292	1.32807	1.02698	1.05486	1.31895	0.859372	0.799669	0.811892	0.787339	1.0706	0.826208	0.585918	1.39384	1.08881	0.859303	0.94819	0.763363	0.500181	0.447355	0.465312	0.819054	0.532246	0.808312	0.657957	1.57096
PEX11B	0.293156	0.158107	0.0429939	0.488093	0.399872	0.0429939	0.0429939	0.0429939	0.0429939	0.187093	0.276999	0.0650857	0.0429939	0.0429939	0.0429939	0.0429939	0.0429939	0.0429939	0.0429939	0.0429939	0.26975	0.0429939	0.0429939	0.0429939	0.225509	0.170709	0.0429939	0.0429939	0.0429939	0.118103	0.0429939	0.0429939	0.0429939	0.0429939	0.0429939	0.0429939	0.0429939	0.0429939	0.207741	0.270965	0.133808	0.135468	0.214951	0.288734	0.0429939	0.488093
PEX11G	0.356798	0.347379	0.553972	0.582212	0.613614	0.591293	0.382545	0.370184	0.419854	0.40236	0.391695	0.37753	0.421595	0.431224	0.459738	0.472204	0.588034	0.648899	0.93275	0.57056	0.658902	0.337747	0.399166	0.520369	0.914428	0.391928	0.346766	0.507557	0.406809	0.448815	0.398202	0.370679	0.336273	0.45478	0.742548	1.04458	0.337967	0.442986	0.594471	0.388211	0.374481	0.363858	0.46792	0.366364	0.470145	1.04458
PEX12	0.211493	0.177667	0.153725	0.19317	0.161179	0.157214	0.205932	0.319234	0.177523	0.228978	0.170964	0.171076	0.200052	0.230771	0.409773	0.176327	0.265122	0.154849	0.161444	0.159776	0.238569	0.304063	0.192076	0.155595	0.152303	0.158275	0.15699	0.242679	0.362936	0.177262	0.209024	0.180195	0.15864	0.184072	0.152215	0.192324	0.159937	0.190352	0.179046	0.182035	0.169188	0.223061	0.242783	0.26664	0.159102	0.409773
PEX13	1.14473	0.635847	0.500473	0.504267	0.498119	0.5095	0.723327	0.805038	0.511354	0.783876	0.511198	0.569982	0.502912	0.711098	0.544063	0.54316	0.506254	0.85373	0.498611	0.560352	1.03296	0.498474	0.758296	0.498115	1.14168	0.650393	0.536181	0.581554	0.919417	0.716073	0.760904	0.833362	0.984169	2.0891	2.24108	1.96961	0.801272	0.60856	0.714285	0.917218	0.789537	1.38625	1.22702	0.911825	0.592723	2.24108
PEX14	0.174757	0.0935922	0.00653498	0.0515926	0.0114608	0.0256757	0.0262886	0.00948714	0.0128791	0.0486459	0.00645831	0.0274663	0.121296	0.0867917	0.0110673	0.00672719	0.049477	0.0214773	0.0270778	0.0299924	0.017302	0.110744	0.204878	0.00645758	0.0357344	0.0524466	0.00835216	0.0463308	0.151575	0.0241581	0.0212694	0.0432855	0.0515275	0.0160926	0.0171377	0.0135341	0.00937223	0.415529	0.00994034	0.24524	0.0259283	0.00942777	0.499615	0.0622203	0.175763	0.499615
PEX16	1.02329	1.17857	1.16511	0.936673	1.04755	1.11718	1.1192	1.06149	1.04684	1.01919	1.16519	1.20104	1.01717	1.04331	1.22957	1.233	0.989779	0.892893	0.901609	1.06177	0.867842	0.863643	0.91424	0.878478	0.896528	0.902415	0.989151	0.966355	0.904319	0.958502	0.851233	0.848669	0.9333	0.823295	0.823698	0.91766	0.824516	1.59969	0.962185	1.26823	1.03856	1.26788	0.945689	1.2995	1.10734	1.59969
PEX19	0.234658	0.274981	0.0371899	0.289258	0.494224	0.124419	0.512345	0.254826	0.238417	0.350776	0.552764	0.0767944	0.850137	0.228385	0.588323	0.429678	1.02456	0.0254934	0.379779	0.285747	0.055227	0.0554049	0.0500146	0.0206463	0.131531	0.269635	0.146173	0.00753469	0.183327	0.145798	0.0445866	0.0111667	0.127903	0.232972	0.297651	0.191784	0.322772	0.00638036	0.857251	0.743728	0.070475	0.15849	0.300821	0.0377306	0.14146	1.02456
PEX2	0.307817	0.172323	0.194479	0.095614	0.129763	0.204846	0.530838	0.542751	0.228883	0.0422407	0.121515	0.554112	0.0889518	0.0411428	0.170958	0.0712082	0.0925709	0.0864273	0.0393667	0.596939	0.0515376	0.0412199	0.0852507	0.0720898	0.160481	0.197378	0.129588	0.0583329	0.435807	0.197453	0.543805	0.639354	0.239039	0.211267	0.108065	0.0728903	0.235002	0.382444	1.36748	0.0455774	0.427297	0.150163	0.283284	0.224005	0.127973	1.36748
PEX26	0.822092	0.727958	0.845084	0.701731	0.707943	0.883125	0.752065	0.699758	0.776142	0.720625	0.856399	0.700263	0.715403	0.702901	0.711387	0.74074	0.895018	0.971765	1.11614	0.804551	0.810011	0.923478	0.892618	0.895831	0.998571	1.46608	0.727116	0.711856	0.702389	0.70947	0.859311	0.821423	0.717967	0.89833	0.779385	0.93063	0.731477	0.703955	0.846023	0.726301	0.71391	0.69969	0.717209	0.980831	0.841727	1.46608
PEX3	0.000446546	0.14826	0.383388	0.233657	0.151924	0.342664	0.443741	0.482026	0.562031	0.305253	0.477015	0.574111	0.381544	0.474275	0.305079	0.436152	0.450583	0.139805	0.154675	0.176287	0.143275	0.128141	0.236205	0.135363	0.154961	0.00995623	0.0038862	0.176875	0.266034	0.27819	0.093238	0.0138606	0.385987	0.167747	0.176957	0.182935	0.187446	0.478066	0.0827992	0.739485	0.188112	0.349467	0.0501182	0.0784091	0.0696709	0.739485
PEX5	0.233349	0.22013	0.0424793	0.0461425	0.0597205	0.0343865	0.0215798	0.0224451	0.0322994	0.0527301	0.0280247	0.0876292	0.0214947	0.0211078	0.0210846	0.0788086	0.0247599	0.0330696	0.07156	0.0376158	0.0463294	0.0677063	0.0821144	0.133037	0.0211234	0.0232459	0.11796	0.064779	0.0235077	0.0223316	0.137444	0.0874856	0.0211381	0.0250442	0.0210962	0.0226979	0.0611536	0.0324978	0.0227543	0.652366	0.141618	0.0928221	0.0278608	0.0401153	0.200673	0.652366
PEX5L	1.10915	1.04038	0.677682	0.823762	1.2013	0.677318	0.442493	0.124227	0.167409	0.378415	0.621565	0.48569	0.322139	0.351957	0.893284	0.476744	0.523132	0.0598553	0.279708	0.0670195	0.19232	0.153386	0.0544361	0.216055	0.15136	0.0579545	0.0573867	0.384386	0.412464	0.228007	0.223332	0.289597	0.18873	0.199448	0.0558114	0.109635	0.625809	0.952177	0.515401	0.780432	0.418058	0.06572	0.0652369	0.677862	0.460232	1.2013
PEX6	0.311009	0.17728	0.0309078	0.0283397	0.0333127	0.035761	0.0314857	0.0395753	0.0542511	0.0429202	0.0299715	0.0692461	0.0441356	0.0494076	0.0419857	0.0280219	0.1986	0.115505	0.0655766	0.0373397	0.0331103	0.0300041	0.0688018	0.0311314	0.113964	0.0468245	0.0497795	0.0600202	0.0282103	0.120903	0.100325	0.169532	0.0311784	0.0863203	0.314931	0.176125	0.225379	0.0667665	0.0574192	0.119446	0.101599	0.0584055	0.0362423	0.0281538	0.0279656	0.314931
PEX7	0.395907	0.423872	0.379809	0.523095	0.629842	0.256348	0.448496	0.589257	0.857322	0.355463	0.70155	0.304573	0.457747	0.46272	0.435279	0.442095	0.599679	0.134012	0.144154	0.0949775	0.157758	0.11833	0.124004	0.137124	0.199258	0.0420017	0.0988899	0.110956	0.490996	0.382046	0.0346894	0.110008	0.132275	0.0955103	0.153866	0.0888415	1.0043	1.51951	0.156741	0.626724	0.369518	0.169298	0.234202	0.419203	0.242112	1.51951
PF4	0.368416	0.285218	0.0231281	0.00923924	0.132255	0.0242362	0.0461391	0.0257814	0.16468	0.0728711	0.162647	0.1577	0.121304	0.0339285	0.00996836	0.0876156	0.167224	0.549145	0.416796	0.510314	0.632975	0.0444278	0.124529	0.198017	0.0169998	0.106745	0.0645475	0.045528	0.0619376	0.0119564	0.270789	0.0105392	0.191246	0.692201	0.122573	0.150488	0.0128997	0.0173934	0.0450004	0.460407	0.127263	0.0159594	0.0136248	0.0378039	0.0172165	0.692201
PF4V1	0.227394	0.797454	0.383993	0.702707	0.457643	0.319208	0.252052	0.713585	0.33663	0.175857	0.282342	0.576628	1.1635	0.831608	0.787507	0.536755	0.78377	0.0653751	0.396159	0.534439	0.274237	0.518035	0.548675	0.130394	0.276924	0.309175	0.454545	0.401854	0.716417	0.253292	0.198106	0.496736	1.14125	0.773071	0.991413	0.719633	0.628017	0.0863896	0.231872	0.200657	0.148718	0.507391	0.0389746	0.13363	0.590311	1.1635
PFAS	0.221062	0.261265	0.103005	0.0868591	0.0920036	0.0949819	0.0953622	0.0872493	0.124026	0.141102	0.0864776	0.0860086	0.091999	0.0902603	0.0868057	0.0859149	0.102904	0.104797	0.128138	0.086489	0.145085	0.126543	0.0993061	0.087347	0.137828	0.0969622	0.105544	0.0868546	0.149307	0.0871647	0.0976964	0.106686	0.328036	0.0885591	0.0941066	0.114907	0.192878	0.0898818	0.212328	0.133084	0.101541	0.39205	0.27202	0.0859913	0.0880533	0.39205
PFDN1	0.951467	0.939489	0.97508	0.94502	0.951775	0.992135	1.1319	1.06503	1.01311	1.02942	1.02756	0.959895	1.06672	1.07164	0.942683	1.06647	0.943056	1.15064	0.999989	1.01172	0.997666	0.940752	1.14055	0.964636	1.01613	1.08636	1.07159	0.951924	1.05035	1.06066	1.26136	1.16814	0.976775	1.07012	1.07004	1.09763	0.941899	1.05128	0.947435	0.941285	1.19275	0.952171	0.950264	1.18182	1.07885	1.26136
PFDN2	0.141562	0.137441	0.160663	0.138765	0.197894	0.153135	0.13789	0.137869	0.145424	0.152849	0.13875	0.152586	0.143713	0.137227	0.212016	0.138199	0.379204	0.189522	0.211057	0.18582	0.242946	0.809163	0.344923	0.638959	0.206706	0.25802	0.249164	0.138464	0.162184	0.136161	0.141942	0.160377	0.139237	0.151912	0.228419	0.138064	0.146161	0.151783	0.300885	0.137399	0.338947	0.157781	0.136467	0.354579	0.198959	0.809163
PFDN4	0.260167	0.323794	0.151446	0.222986	0.334465	0.14752	0.188663	0.139664	0.294313	0.252054	0.322615	0.354114	0.163618	0.219007	0.150831	0.22304	0.152645	0.344329	0.354126	0.1183	0.300387	0.625562	0.190769	0.609695	0.307987	0.326242	0.235478	0.137154	0.121739	0.120896	0.131819	0.22652	0.141627	0.193945	0.108564	0.122183	0.319046	0.109309	0.974435	0.118561	0.110006	0.165911	0.245908	0.385468	0.146788	0.974435
PFDN5	0.254514	0.16716	0.273937	0.121592	0.0832023	0.243316	0.0640239	0.0770327	0.303071	0.0626904	0.0921714	0.079518	0.20602	0.120905	0.101451	0.05568	0.098449	0.284506	0.07542	0.104905	0.0780393	0.0737911	0.113715	0.0561657	0.114815	0.31514	0.397183	0.180854	0.0926687	0.0560852	0.0557456	0.0871	0.0749762	0.0793608	0.05929	0.220176	0.0556814	0.0849341	0.287064	0.0995934	0.114435	0.342522	0.201752	0.0854253	0.280189	0.397183
PFDN6	0.105812	0.263779	0.440664	0.306642	0.358574	0.434064	0.302073	0.444883	0.354966	0.357552	0.272129	0.307335	0.811716	0.500432	0.35682	0.338983	0.900165	0.147938	0.14615	0.138509	0.144921	0.164251	0.151905	0.10875	0.213399	0.170803	0.175561	0.238609	0.494145	0.280758	0.192973	0.156042	0.225057	0.208676	0.336408	0.165561	0.198883	0.265631	0.832854	0.414333	0.34661	0.233994	0.24797	0.221425	0.268781	0.900165
PFKFB1	0.00972952	0.00972952	0.0859067	0.132743	0.0689573	0.116428	0.0889529	0.187906	0.0219475	0.260706	0.0869525	0.182499	0.138938	0.17039	0.228363	0.147249	0.0157494	0.172175	0.108797	0.106601	0.150209	0.165207	0.183159	0.0515193	0.190554	0.263805	0.125405	0.187037	0.107641	0.193409	0.393524	0.487199	0.119568	0.217159	0.969855	0.814113	0.203314	0.344379	0.730524	0.53033	0.181851	0.195678	0.22417	0.226463	0.0214599	0.969855
PFKFB2	0.158462	0.195575	0.208364	0.254599	0.348045	0.253837	0.121298	0.110572	0.366802	0.528431	0.453016	0.309383	0.289575	0.270017	0.787509	0.457578	0.723901	0.110775	0.127375	0.214034	0.126364	0.11471	0.172324	0.202871	0.125647	0.568771	0.51527	0.118534	0.1232	0.169817	0.133551	0.120908	0.11058	0.133804	0.24387	0.180895	0.423948	0.119794	0.157795	0.110926	0.110691	0.40325	0.124765	0.112713	0.307998	0.787509
PFKFB3	0.763378	0.711201	0.675708	0.959428	0.937327	0.675007	0.677071	0.681946	0.688356	0.70537	0.927038	0.674883	0.676804	0.674257	0.816212	0.73129	0.940001	0.693788	0.681926	0.780961	0.674963	0.672908	0.763255	0.785317	0.708992	0.675451	0.673688	0.677205	0.691398	0.69752	0.789998	0.755635	0.841476	0.756929	0.768361	0.825235	0.973619	1.73606	0.72766	0.803359	0.676881	0.736102	0.696285	1.21174	1.33813	1.73606
PFKFB4	0.137197	0.155244	0.168633	0.378048	0.248935	0.213763	0.193027	0.306216	0.290596	0.734399	0.29173	0.242406	0.250196	0.309949	0.315429	0.285708	0.187614	0.146538	0.129337	0.125661	0.135735	0.120466	0.119121	0.117832	0.148525	0.143843	0.178735	0.171696	0.195352	0.352024	0.14952	0.433542	0.120918	0.1667	0.293467	0.18946	1.01415	0.129667	0.773381	1.08459	1.24834	0.130234	0.165219	0.222741	0.130913	1.24834
PFKL	0.303833	0.076086	0.0152064	0.0528494	0.0318684	0.0181363	0.0544421	0.0164653	0.0205054	0.0376879	0.0196843	0.0163324	0.0162725	0.0160681	0.0293219	0.0210918	0.0155042	0.0232221	0.0156164	0.0171992	0.0414647	0.0467809	0.0186735	0.0161347	0.0396902	0.0642338	0.0165332	0.0208601	0.0855148	0.0320578	0.171129	0.248237	0.210789	0.0167997	0.0152923	0.0328099	0.018352	0.244434	0.475319	0.0180071	0.0186324	0.0177709	0.0229002	0.117275	0.448833	0.475319
PFKM	0.251158	0.268146	0.342349	0.303709	0.386816	0.347204	0.250666	0.260902	0.369251	0.331526	0.288776	0.481832	0.36698	0.371292	0.332239	0.317505	0.458966	0.225745	0.193268	0.19418	0.193142	0.203515	0.213806	0.193686	0.198049	0.20909	0.272938	0.346087	0.19312	0.208651	0.201622	0.265632	0.196199	0.22213	0.290922	0.578446	0.698021	0.522621	0.265248	1.48617	0.218185	0.648582	0.221804	0.381711	0.400494	1.48617
PFKP	0.00433321	0.0198265	0.0415797	0.183925	0.177505	0.00692721	0.131706	0.23502	0.289041	0.800978	0.312875	0.113036	0.268405	0.196147	0.158171	0.373168	0.0446808	1.02121	0.404861	0.260433	0.723423	0.0205538	0.859868	0.0181795	0.783992	0.461726	0.198442	0.37815	0.861489	0.12493	0.215307	0.1977	0.538004	0.858317	1.37516	1.29853	0.0118495	0.0087987	0.174723	0.0266418	0.572081	0.180341	0.0180179	0.0540546	0.062311	1.37516
PFN1	2.25545e-05	0.000980809	0.052332	7.15975e-05	4.51416e-05	0.0368316	0.00036953	0.211773	0.00184739	0.0912791	0.000576482	0.00175369	7.22204e-05	1.61415e-05	0.00855996	0.000298389	0.0619652	0.163642	0.0046903	0.0151888	0.00828031	0.366172	0.0868386	0.0689433	0.00568448	0.0580779	0.102328	0.0221241	4.16892e-05	0.0692741	0.00550616	0.00437322	0.191026	0.00801321	0.00101723	0.0286509	0.101481	0.218939	0.384904	0.0164739	0.0547591	0.0841722	0.0583459	0.53065	0.233209	0.53065
PFN2	0.0595895	0.0367772	0.0472529	0.0615583	0.0559161	0.0457005	0.0421796	0.0398432	0.135822	0.0392371	0.102411	0.0548245	0.0483601	0.0446083	0.0439003	0.0490395	0.162666	0.193626	0.606287	0.375777	0.182509	0.277966	0.157735	0.293817	0.219974	0.0407628	0.0495976	0.107191	0.0854109	0.0961391	0.0813465	0.0575451	0.111873	0.111022	0.0613406	0.0925907	0.0533676	0.201862	0.08917	0.0757807	0.046244	0.298705	0.353704	0.0830851	0.0433998	0.606287
PFN3	1.21219	0.87331	0.249694	0.409743	0.390044	0.319323	0.357587	0.0619754	1.18303	0.254739	0.595309	0.377669	0.214764	0.308967	0.617047	0.330521	0.509868	0.026649	0.0153945	0.0222016	0.021567	0.0302213	0.0713773	0.0202892	0.015921	0.133867	0.251524	0.690746	0.0393971	0.83658	0.2052	0.198015	0.650867	0.11226	0.0302519	0.128184	0.534525	0.865974	0.0169062	0.0199776	0.273671	0.0528696	0.241172	0.909916	1.09259	1.21219
PFN4	0.649506	0.90698	0.521143	0.841869	0.611121	0.543545	0.575091	0.5017	0.716539	0.475025	0.750527	0.650241	0.579687	0.553961	0.536018	0.613775	0.358178	0.50809	0.368995	0.360192	0.491695	0.5164	0.487475	0.431326	0.435985	0.342239	0.303627	0.386798	0.733969	0.358256	0.414487	0.351944	0.365393	0.455891	0.499432	0.329822	0.241586	0.507226	0.225235	0.933713	0.234409	0.809618	0.274857	0.511132	0.6839	0.933713
PGA3	0.282147	0.169713	0.120871	0.121946	0.125334	0.120871	0.135049	0.132038	0.128684	0.121744	0.144731	0.137962	0.121011	0.120891	0.142808	0.121056	0.221997	0.541996	0.260067	0.218495	0.283194	0.35014	0.335001	0.297772	0.372174	0.17094	0.12117	0.133533	0.450744	0.160842	0.153982	0.124335	0.19181	0.128987	0.288462	0.121535	0.121568	0.144778	0.378409	0.384075	0.121019	0.230389	0.318468	0.284139	0.192337	0.541996
PGA4	0.724045	0.491884	0.210531	0.28402	0.3042	0.210531	0.25073	0.210689	0.358885	0.210667	0.288881	0.392646	0.306134	0.248727	0.294078	0.308635	0.281345	0.210531	0.210531	0.268153	0.210531	0.57971	0.53244	0.579737	0.281912	0.282002	0.674788	0.375342	0.379947	0.378989	0.261604	0.548496	0.787236	0.554737	0.97533	0.284515	0.658553	0.216615	0.398507	0.439691	0.212336	0.423847	0.400787	0.315506	0.223133	0.97533
PGA5	0.813659	0.848226	0.710797	0.810878	0.759968	0.710797	0.806118	0.83456	0.831486	0.890105	0.807206	0.7219	0.784033	0.888167	0.826056	0.799038	1.03043	0.711872	0.734365	0.763856	0.710843	0.75637	0.715323	0.795522	0.716976	0.719468	0.714779	0.872953	0.954742	0.777997	0.710849	0.720211	1.01358	0.950499	0.806286	0.74692	0.715731	0.994396	0.712546	0.751503	0.742753	0.736581	0.735801	0.818836	0.936198	1.03043
PGAM1	0.890418	0.870622	0.730197	1.41165	1.16605	0.769558	0.948365	1.00414	0.777125	1.00196	0.925133	0.970135	0.995414	0.967007	0.749322	1.02963	0.662427	0.767576	0.809695	0.759054	0.812024	1.18061	0.906436	0.823447	0.967117	0.923586	0.807484	0.855961	0.674766	1.12832	1.25237	1.33466	1.27216	1.35339	0.827289	0.988779	1.2485	0.343924	1.2925	1.40781	1.1139	0.741909	0.358016	0.390727	0.384473	1.41165
PGAM2	1.59487	1.6388	1.54824	1.77124	1.67287	1.59296	1.79538	1.75551	1.66764	1.54963	1.57915	1.71699	1.65167	1.66229	1.47101	1.61769	1.46225	1.46325	1.53464	1.56798	1.46977	1.83892	1.63812	1.52929	1.4272	1.71907	1.69619	1.71405	1.80076	1.72025	1.72915	1.77291	1.74862	1.54337	1.53551	2.03293	1.35619	1.53159	1.78035	2.12392	1.58351	1.96683	1.35469	2.01266	1.44464	2.12392
PGAM4	0.0462311	0.0462311	0.0477258	0.11084	0.0730649	0.0496189	0.162438	0.162462	0.0767139	0.142668	0.0557914	0.105233	0.135839	0.204413	0.0606564	0.102351	0.220305	0.215869	0.0470496	0.0794864	0.0527687	0.0531782	0.123201	0.147645	0.0864011	0.0692312	0.0849818	0.264505	0.239028	0.0521852	0.196557	0.171407	0.162564	0.296017	1.12663	0.488475	0.0466921	0.05052	0.585041	0.31341	0.0745088	0.0583348	0.0742276	0.0741097	0.0818588	1.12663
PGAM5	0.181362	0.0368825	0.286384	0.27752	0.440464	0.227073	1.11359	1.11148	0.458904	0.583147	0.45963	0.645585	0.55627	0.747023	0.846872	0.458258	0.117112	0.675999	0.444579	0.366218	0.623928	0.557618	0.950193	0.0375494	0.860367	1.04169	1.28001	0.778072	1.14461	0.801012	0.227346	0.115672	1.10037	0.884264	0.904894	1.58069	0.412077	0.0671043	0.170411	0.477013	0.902773	0.530467	0.331671	0.0397645	0.159341	1.58069
PGAP1	1.48057	1.53372	1.65115	1.5949	1.69152	1.57588	1.4955	1.50961	1.49933	1.40276	1.86088	1.43801	1.78725	1.7266	1.51975	1.48324	1.37411	1.54655	1.65436	1.62066	1.60532	1.36902	1.42654	1.36865	1.46829	1.3912	1.45453	1.92452	1.62373	1.46674	1.41067	1.3721	1.3826	1.5675	1.39043	1.40123	1.39885	1.4094	1.85894	1.38949	1.56976	1.3784	1.85256	1.36768	1.36972	1.92452
PGAP2	0.0170703	0.0145193	0.180454	0.0209351	0.325953	0.150312	0.0821363	0.0240667	0.0145607	0.0184569	0.276389	0.0143616	0.0269946	0.0386662	0.0649292	0.0145513	0.919429	0.10116	0.669218	0.757832	0.123182	0.770255	0.601872	0.350584	0.678113	0.577497	0.23195	0.0666973	0.027027	0.371444	0.158934	0.269161	0.230873	0.0179319	0.144488	0.134573	0.028157	0.533217	0.0286155	0.0152569	0.0541248	0.0374839	0.544711	0.174582	0.320949	0.919429
PGAP3	0.161386	0.228095	0.328832	0.225791	0.210503	0.345259	0.2271	0.142635	0.264205	0.0759352	0.203172	0.280505	0.288766	0.271408	0.404981	0.33655	0.0800183	0.212833	0.352955	0.200678	0.237733	0.187676	0.243964	0.185523	0.256555	0.278236	0.309501	0.475726	0.175182	0.129572	0.0796772	0.0810661	0.112772	0.0851901	0.22304	0.142015	0.182647	0.129821	0.0768266	0.263698	0.104432	0.209113	0.0803055	0.108445	0.18002	0.475726
PGBD1	0.474329	0.368118	0.328624	0.372403	0.318961	0.332682	0.376559	0.432794	0.332594	0.362243	0.31911	0.562472	0.419863	0.357921	0.339682	0.324341	0.336538	0.325033	0.31885	0.320286	0.412615	0.423016	0.463135	0.32598	0.418989	0.466752	0.627041	0.363458	0.500938	0.398884	0.540882	0.676549	0.327368	0.361253	0.326849	0.380298	0.376681	1.83426	0.434367	1.19588	0.324867	0.320457	1.15915	0.439976	0.715529	1.83426
PGBD2	0.999486	0.830033	0.690351	0.694494	0.678804	0.688907	0.726684	0.721384	0.720313	0.779178	0.681159	0.745787	0.742404	0.787332	0.889672	0.758983	0.802977	0.782471	0.679576	0.682106	0.868829	0.679979	0.679942	0.78026	0.681288	0.680391	0.681373	0.741524	0.680069	0.694107	0.82002	1.43307	0.838587	0.723937	0.748636	0.736822	1.31491	0.86584	0.848151	0.769898	0.705717	0.750684	0.69108	0.788823	0.696433	1.43307
PGBD3	0.702138	0.392287	0.299094	0.449181	0.500577	0.270839	0.242332	0.261592	0.544633	0.247775	0.473732	0.403857	0.287197	0.308662	0.283529	0.310624	0.245033	0.331387	0.278455	0.323558	0.242631	0.695214	0.34381	0.383185	0.294612	0.26608	0.654824	0.541881	0.252966	0.342999	0.3775	0.754176	0.347425	0.246639	0.242852	0.245469	0.871555	0.346136	0.308899	0.286644	0.254051	0.287534	0.251731	1.04546	0.268118	1.04546
PGBD4	0.0150588	0.0172937	0.0253598	0.0213937	0.0172115	0.0187938	0.0321735	0.0158439	0.0427339	0.0374196	0.0255562	0.031046	0.0888027	0.0166309	0.0155413	0.0756035	0.210157	0.0398055	0.0284422	0.0170808	0.0201742	0.114466	0.0566362	0.0477523	0.0150336	0.0357898	0.03082	0.0213965	0.0160723	0.12758	0.0731866	0.0189187	0.0191073	0.134021	0.0335929	0.0150902	0.765667	0.0228625	0.407029	0.49621	0.0175497	0.0504172	0.177232	0.0405629	0.727608	0.765667
PGBD5	0.0603786	0.0539174	0.0371848	0.0832854	0.184383	0.0371848	0.150207	0.116125	0.0856897	0.119236	0.0389656	0.123372	0.138003	0.0396114	0.169738	0.140131	0.0438011	0.199869	0.0413506	0.135169	0.21452	0.12889	0.0720782	0.374027	0.0520461	0.038336	0.0427144	0.0467498	0.0536583	0.160177	0.0468351	0.038643	0.121514	0.105327	0.0375982	0.0405805	0.187048	0.249058	0.703766	0.157383	0.101852	0.0522857	0.336751	0.326812	0.0985605	0.703766
PGC	0.193492	0.643814	1.79768	1.01756	0.23275	1.69995	0.743002	0.362461	1.04473	0.874974	1.31572	1.52425	0.399231	0.944808	0.590418	1.29314	0.0835747	0.778911	0.838614	0.6818	0.915885	0.0206918	0.319559	0.0520861	0.510249	0.145597	0.123334	0.80837	0.329003	0.673489	0.155375	0.0486835	0.679099	1.29777	0.390837	1.38207	0.130512	0.634486	0.0411986	0.201559	0.017272	0.349748	0.645662	1.42583	1.71117	1.79768
PGD	0.52358	0.258251	0.260977	0.110006	0.111917	0.241998	0.0741385	0.103576	0.169076	0.0282472	0.0800003	0.0626144	0.222127	0.153673	0.0973107	0.161524	0.0216869	0.0215377	0.0234835	0.0430918	0.0388872	0.136888	0.0650178	0.0740876	0.0241462	0.0360954	0.0315354	0.0999715	0.0232578	0.0230389	0.0869776	0.0585828	0.02815	0.0217857	0.026314	0.247197	0.040045	0.0265699	0.122458	0.0347845	0.0989656	0.135291	0.0969677	0.0247727	0.0565373	0.52358
PGF	0.385403	0.28868	0.143085	0.427963	0.334	0.146511	0.215848	0.161397	0.160898	0.1426	0.316007	0.142826	0.143279	0.16619	0.142789	0.162287	0.277085	0.354028	0.172066	0.161324	0.410144	0.149072	0.293282	0.150891	0.291939	0.390122	0.242593	0.398043	0.14731	0.324504	0.346576	0.236119	0.337172	0.40441	0.235946	0.145985	0.307661	0.2288	0.146713	0.42422	0.520526	0.148443	0.293849	0.188188	0.320182	0.520526
PGGHG	0.221773	0.382181	0.99198	0.678183	0.629866	0.909788	0.852082	0.6759	0.221627	0.221627	1.09057	1.21889	0.98278	0.809258	0.934901	0.807909	0.221941	0.835913	0.866802	1.03343	0.76386	0.297509	0.652305	0.943305	1.0919	0.850588	0.630149	0.869117	0.427445	1.08872	0.716526	0.939152	1.05085	0.853869	1.46766	0.349985	0.231957	0.237479	0.510586	1.30427	0.837945	2.24294	0.263378	0.223715	0.380733	2.24294
PGGT1B	0.0597666	0.0840977	0.0727376	0.272422	0.08574	0.0685634	0.0798517	0.106118	0.125106	0.26956	0.170922	0.206935	0.273195	0.163423	0.208346	0.206734	0.113064	0.831773	0.793985	0.688947	0.798524	0.524116	0.764573	0.395578	0.559706	0.129987	0.0630171	0.217826	0.153253	0.102411	0.0801236	0.0923869	0.614065	0.295137	0.181937	0.0863416	0.0620406	0.454142	0.0666153	0.467473	0.0598875	0.0593691	0.209548	0.634692	0.465118	0.831773
PGK1	0.0364649	0.0364649	0.358664	0.532063	0.479508	0.343213	0.685901	0.737369	0.452965	0.866378	0.507219	0.5291	0.737636	0.800796	0.750689	0.661725	0.107236	1.09837	0.682486	1.18708	1.12347	0.872034	0.83168	0.663349	1.28006	0.812389	0.74297	0.627475	0.767769	0.0411416	0.156726	0.161609	0.638498	0.0800026	0.12238	0.306906	0.187017	0.0710775	0.0494165	0.0673225	0.242756	1.11218	1.35082	1.21975	0.657749	1.35082
PGK2	0.340683	0.386434	0.362191	0.4013	0.347994	0.385816	0.397226	0.322107	0.345328	0.364543	0.377732	0.405818	0.35711	0.37196	0.521744	0.35122	1.1205	0.512851	0.343562	0.510687	0.502421	0.390849	0.420348	0.387426	0.432166	0.387958	0.703863	0.526704	0.31618	0.351734	0.322228	0.458634	0.35961	0.316507	0.411403	0.318454	1.85202	1.91886	0.599404	0.482687	1.25058	0.317115	0.382215	0.452267	0.826046	1.91886
PGLS	0.120302	0.131593	0.173469	0.220569	0.137884	0.180937	0.281592	0.216122	0.146458	0.313907	0.225655	0.180014	0.15592	0.144666	0.146866	0.184593	0.13042	0.231851	0.13442	0.130343	0.14537	0.394558	0.179078	0.174707	0.164411	0.124731	0.127764	0.138132	0.121353	0.139167	0.153884	0.225355	0.171889	0.277143	0.346812	0.328038	0.531422	0.621657	0.455056	0.950161	1.31241	0.171393	0.131586	0.184841	0.578505	1.31241
PGLYRP1	0.321678	0.18492	0.0883867	0.16008	0.106036	0.0724355	0.0846521	0.146778	0.0480984	0.240917	0.201057	0.18248	0.0685152	0.103888	0.0821257	0.0987322	0.279087	0.0700289	0.0472196	0.0850025	0.0575904	0.0712612	0.0541733	0.0794971	0.244328	1.12907	1.73523	0.19774	0.267452	0.128137	0.12554	0.080297	0.0491096	0.0652023	0.0995957	0.0836345	0.045766	0.0612814	0.217824	0.119393	0.0451027	0.150594	1.24894	0.0451044	0.955435	1.73523
PGLYRP2	0.449036	0.133773	0.0886502	0.0315973	0.0572111	0.0563818	0.148329	0.0293181	0.148755	0.40664	0.0611037	0.0358205	0.0287038	0.180853	0.0459441	0.0323504	0.405723	0.428126	0.229423	0.16875	0.286369	0.0638092	0.0921448	0.0555681	0.294403	0.103432	0.042115	0.121111	0.0466616	0.0487152	0.163441	0.430704	0.0449675	0.0624293	0.0308662	0.0293154	0.0367536	0.136374	0.224597	0.128705	0.562971	0.130126	0.306407	0.0440376	0.0684029	0.562971
PGLYRP3	0.72465	0.27565	0.053538	0.0159501	0.0151316	0.0523384	0.0234454	0.0126497	0.0139282	0.0946477	0.0259394	0.0704485	0.096608	0.0981926	0.175996	0.0627195	0.138564	0.0866773	0.0317493	0.0290765	0.0249226	0.0927319	0.0159142	0.0270183	0.0472829	0.0289585	0.0934638	0.0262718	0.0122981	0.0436749	0.0182384	0.0589126	0.0783878	0.0134223	0.14329	0.0277207	0.1667	0.0981518	1.49026	0.109434	0.237213	0.0362259	0.0472269	0.0257718	0.015488	1.49026
PGLYRP4	0.944172	0.621368	0.3999	0.405588	0.37475	0.439383	0.37603	0.405861	0.722179	0.414589	0.432281	0.533733	0.3945	0.656358	0.386507	0.399213	1.43378	0.517591	0.52876	0.42354	0.529513	0.430646	0.379626	0.379638	0.381586	0.372988	0.39713	0.388565	0.833686	0.657576	0.390534	0.37289	0.649193	0.412175	0.417865	0.842955	0.402373	0.846711	1.56316	1.01757	0.377131	0.388581	0.440104	0.374921	0.373309	1.56316
PGM1	0.445878	0.533455	0.414913	0.386783	0.511953	0.414069	0.808326	0.497556	0.825008	0.675099	0.408326	0.565681	0.534772	0.488014	0.472305	0.539777	0.386535	0.522265	0.433681	0.415851	0.723822	0.410806	0.443043	0.423251	0.605642	0.480904	0.420441	0.386012	0.440538	0.959218	0.75847	0.672249	0.938745	0.447958	0.486426	0.694326	0.582899	0.472428	0.365573	0.522453	0.54552	0.467109	0.411665	0.631803	0.592386	0.959218
PGM2	0.511647	0.448372	0.654906	0.735332	0.697397	0.53972	0.584826	0.39637	0.646592	0.322463	0.58558	0.914505	0.551959	0.493879	0.472818	0.651125	0.199528	0.182212	0.250095	0.137824	0.179534	0.17175	0.114074	0.336801	0.256613	0.138978	0.308699	0.320676	0.116205	0.494033	0.0823258	0.0440381	0.0792343	0.432316	0.14973	0.158607	0.556158	1.24264	0.550748	0.0370739	0.0395067	0.0440051	0.500767	0.103661	0.449188	1.24264
PGM2L1	0.391352	0.317174	0.286933	0.26653	0.278919	0.279134	0.299795	0.292592	0.270718	0.354126	0.308877	0.275969	0.290038	0.292045	0.266092	0.270092	0.626397	0.5613	0.541514	0.48136	0.450376	0.710438	0.543633	0.927446	0.647932	0.608488	0.624583	0.293371	0.267883	0.346047	0.510925	0.500493	0.267348	0.284608	0.323639	0.36678	0.266547	0.73767	0.532893	0.551643	0.273833	0.266376	0.393318	0.402027	0.723642	0.927446
PGM3	0.702029	0.346025	0.411797	0.349531	0.25602	0.33961	0.199899	0.260522	0.122302	0.457706	0.208994	0.0877546	0.0998945	0.210748	0.202124	0.17201	0.101922	0.570543	0.585928	0.587947	0.667087	0.148614	0.120669	0.208364	0.481638	0.164566	0.270026	0.0871059	0.340984	0.208709	0.250261	0.366326	0.25983	0.516485	0.589996	0.329706	0.21104	0.0848182	0.251238	0.215091	0.330089	0.244524	0.207263	0.0848084	0.10747	0.702029
PGM5	0.469529	0.754702	0.820765	1.21851	1.37438	0.732268	0.895129	0.790667	0.905835	0.992173	0.793804	0.752014	0.765483	0.928849	0.85734	0.782168	0.326984	0.736091	1.1776	0.879516	1.11619	0.344808	0.680804	0.900549	1.22574	1.04384	1.06725	1.01268	0.968985	0.828778	0.928764	0.692722	0.610297	0.34245	0.400095	0.428281	0.30374	0.886173	0.305053	0.333204	1.20147	0.350899	0.469352	0.308732	0.461607	1.37438
PGP	0.220107	0.222934	0.21975	0.284725	0.368087	0.283739	0.191751	0.186864	0.224441	0.298374	0.396803	0.186374	0.344391	0.339423	0.185778	0.275754	0.201698	0.670261	0.506064	0.391162	0.445978	0.262162	0.340476	0.186472	0.351234	0.277162	0.21196	0.389373	0.342785	0.42404	0.362934	0.186376	0.442317	0.29015	0.522517	0.25341	0.296323	0.61305	0.464385	0.223628	0.18613	0.44709	0.187199	0.342136	0.387953	0.670261
PGPEP1	0.232647	0.101081	0.88495	0.252747	0.0715475	0.672431	0.264876	0.201609	0.0235163	0.0279168	0.1658	0.198023	0.065835	0.400388	0.0425189	0.351226	0.60883	0.0860538	0.0553284	0.0211192	0.304655	0.0259443	0.161602	0.0582769	0.207704	0.631891	0.356169	0.155757	0.0473507	0.0214522	0.0779481	0.199884	0.215485	0.215366	0.575047	0.561785	0.0836034	0.954764	0.132932	0.437332	0.299397	0.0423185	0.182313	0.333629	0.160738	0.954764
PGPEP1L	0.0479705	0.0716334	0.102969	0.0267829	0.0227524	0.0928715	0.0386888	0.0649315	0.0316228	0.169786	0.121993	0.0405947	0.274046	0.154942	0.129851	0.0522267	0.0271477	0.0527869	0.165031	0.0324025	0.0578987	0.10856	0.222457	0.0643662	0.0257404	0.197183	0.178304	0.123952	0.13695	0.216282	0.0757074	0.0489172	0.463486	0.05379	0.648111	0.505017	0.0232149	0.112037	0.0333169	0.13327	0.0725779	0.239883	0.0957912	0.11999	0.0680214	0.648111
PGR	0.65611	0.800124	1.36637	1.20232	1.53903	1.34616	1.18277	1.28266	1.06614	1.365	1.18573	0.966107	1.92293	1.35455	1.11899	1.28726	0.997031	1.08732	0.600187	0.831774	1.3444	0.603904	0.771234	0.768003	1.58602	0.899725	0.987622	0.747667	2.71274	1.2445	1.27302	1.46281	0.76928	0.956414	1.36089	2.80278	0.646562	0.824276	1.96997	1.86564	1.67637	0.939213	1.0571	0.724206	0.795538	2.80278
PGRMC1	0.0146394	0.0146394	0.043339	0.0516727	0.034201	0.0693713	0.0453075	0.0422399	0.0593989	0.0167186	0.0267284	0.0189108	0.0232324	0.0195171	0.0468279	0.0224761	0.247516	0.0292019	0.0426605	0.0379008	0.0788233	0.120117	0.0614003	0.142408	0.0610502	0.166578	0.154631	0.039504	0.0152547	0.0678757	0.0379311	0.126773	0.0381698	0.20611	0.277954	0.0209732	0.34513	0.0414338	0.0148501	0.0146394	0.0218485	0.0538126	0.0284335	0.0306326	0.0765218	0.34513
PGRMC2	0.226511	0.206524	0.208212	0.251557	0.39136	0.222261	0.247107	0.221259	0.20897	0.21355	0.235475	0.265534	0.228691	0.221735	0.21746	0.232545	0.382094	0.206554	0.206754	0.207641	0.213842	0.211443	0.206629	0.214301	0.213233	0.207355	0.225315	0.223604	0.206724	0.20648	0.211096	0.233856	0.21025	0.212458	0.220576	0.270235	0.544796	0.213749	0.257144	0.253794	0.223251	0.217682	0.233161	0.307243	0.33629	0.544796
PGS1	1.44296	1.45462	1.40699	1.15531	1.18865	1.27909	1.5747	1.30173	1.49665	0.913017	1.99978	1.38219	0.944376	0.912436	1.35315	1.15448	0.91356	1.40823	1.16546	0.970503	1.62603	2.32108	1.32673	1.24407	1.17396	1.50889	1.76538	1.12223	1.48303	1.2553	1.18033	1.13697	1.1512	1.56039	1.61087	1.77199	1.25147	0.932584	0.916031	1.69295	1.50081	1.40629	1.30397	0.905267	1.04124	2.32108
PHACTR1	1.28858	1.45483	1.12437	1.13747	1.41784	1.09788	1.09267	1.13571	1.1579	1.08157	1.24302	1.08561	1.10824	1.11337	1.07589	1.13751	1.077	1.07235	1.08081	1.07405	1.0736	1.58455	1.27212	1.16878	1.12895	1.12194	1.18672	1.15171	1.09493	1.0805	1.21055	1.10686	1.1007	1.068	1.10949	1.07281	1.34273	1.11416	1.12993	1.21445	1.58517	1.09832	1.45154	1.14112	1.1187	1.58517
PHACTR2	0.0427402	0.0558676	0.161153	0.316975	0.130426	0.154717	0.265135	0.169293	0.154902	0.144059	0.274492	0.23092	0.127288	0.202345	0.0828927	0.551533	0.04372	0.731899	0.719381	0.603662	0.320709	0.273898	0.481696	0.633117	0.877341	0.0695565	0.0448476	0.341593	0.620405	0.269406	0.618343	0.627924	0.196013	0.403951	0.152725	0.521097	1.23557	0.109613	0.0955472	0.0400156	0.805286	0.897325	0.625679	0.0402554	0.103852	1.23557
PHACTR3	0.518023	0.2729	0.0276394	0.0708111	0.121642	0.0470632	0.243035	0.511903	0.0312957	0.311085	0.0482084	0.145968	0.0497598	0.0334238	0.0394905	0.131864	0.922309	0.0303791	0.0937869	0.215634	0.0242812	0.174228	0.0757684	0.126052	0.0418267	0.0432902	0.0236123	0.0389094	0.155625	0.240479	0.0485415	0.184615	0.707901	0.242499	0.497943	0.219197	0.123363	0.0368418	0.0754847	0.376864	0.0229275	0.137333	0.0298983	0.170703	0.104347	0.922309
PHACTR4	0.093029	0.147934	0.269063	0.86834	0.50001	0.325333	0.345464	0.225426	0.824091	1.13659	0.542595	0.531412	0.791013	0.637977	0.627952	0.628023	0.202689	0.725675	0.348233	0.452911	0.570547	0.337562	0.554387	0.276923	1.1073	0.505468	0.449568	0.228911	0.555405	0.346441	0.427012	0.658901	0.16619	0.663954	1.30088	1.503	0.602114	0.176824	0.407676	1.09635	0.0896755	0.98031	0.14542	0.228939	0.190985	1.503
PHAX	0.990181	1.04594	0.527169	0.370467	0.403367	0.458192	1.04958	0.747232	0.695773	1.01479	0.897987	0.962029	0.630397	0.746647	0.434754	0.797155	0.48887	0.907599	0.958059	0.823477	1.05294	1.20047	1.06355	1.14148	0.806016	0.688829	0.239432	0.242911	0.584641	0.717158	0.629349	0.521064	0.518929	0.566193	0.449109	0.645323	1.22041	0.252929	0.256353	0.270032	0.550584	0.612627	0.322018	0.245489	0.284173	1.22041
PHB	0.290856	0.304331	0.29372	0.330257	0.313612	0.320472	0.479005	0.446796	0.29806	0.401091	0.329817	0.412121	0.435912	0.450036	0.421143	0.435124	0.304614	0.502027	0.500777	0.498273	0.497468	0.420466	0.51786	0.287316	0.570871	0.362851	0.336196	0.588503	0.44143	0.349711	0.294858	0.315291	0.287097	0.384237	0.449694	0.590379	0.567968	0.342431	0.390984	0.313563	0.418715	0.970633	0.520144	0.286825	0.300356	0.970633
PHB2	0.350598	0.311218	0.391842	0.272851	0.242371	0.313207	0.198903	0.424448	0.203264	0.194723	0.261008	0.207316	0.256098	0.245166	0.218168	0.215348	0.204471	0.200549	0.23764	0.244269	0.229053	0.200309	0.195982	0.271856	0.201871	0.321159	0.19371	0.484074	0.515833	0.268359	0.216544	0.195494	0.264484	0.296497	0.344543	0.26147	0.376448	0.517272	0.213046	0.542429	0.338189	0.330008	0.492468	0.414511	0.342259	0.542429
PHC1	0.411498	0.243277	0.167169	0.129319	0.080258	0.184398	0.0469224	0.201554	0.0638643	0.065033	0.130164	0.126159	0.22461	0.092913	0.116255	0.164028	0.0983893	0.0486781	0.0469945	0.0989456	0.0611066	0.0639649	0.054372	0.085121	0.0770301	0.08278	0.108863	0.053025	0.0455713	0.276877	0.199481	0.33551	0.397585	0.0710486	0.167198	0.0615125	0.19669	0.280852	0.0560205	0.119711	0.649301	0.0872441	0.129578	0.045197	0.111407	0.649301
PHC2	0.0990296	0.109543	0.636065	0.225762	0.230573	0.584378	0.302688	0.437141	0.142287	0.293074	0.174163	0.47892	0.290205	0.430346	0.217988	0.428198	0.184658	0.352433	0.243604	0.215477	0.203287	0.132393	0.255868	0.110665	0.258139	0.200573	0.214911	0.172538	0.141255	0.274573	0.275711	0.209901	0.117535	0.116613	0.245884	0.143217	0.197361	0.531355	0.103453	0.101508	0.329687	0.305599	0.187519	0.191145	0.551317	0.636065
PHC3	0.319606	0.319606	0.406423	0.319608	0.333866	0.403073	0.334454	0.319923	0.320854	0.325041	0.320626	0.328012	0.563317	0.389663	0.323571	0.339469	0.319607	0.51072	0.396511	0.326093	0.421078	0.61144	0.347043	0.653409	0.338103	0.460874	0.502369	0.372591	0.321258	0.340312	0.384244	0.417319	0.332669	0.370035	0.339088	0.322199	0.355946	1.09092	0.331629	0.376297	0.388363	0.339026	0.443735	0.690137	0.561814	1.09092
PHETA1	0.0727555	0.142502	0.0237618	0.0162556	0.0179989	0.00996976	0.00994685	0.0143328	0.0144856	0.0217285	0.016964	0.0585973	0.0107003	0.0101989	0.0324816	0.0211015	0.0265516	0.0194778	0.0840816	0.208826	0.0123788	0.0155242	0.0203494	0.0221328	0.0677423	0.181209	0.0975605	0.0437554	0.0412468	0.0100464	0.0182218	0.0444006	0.0379699	0.0155909	0.010823	0.0408075	0.3801	0.0772537	0.0343435	0.302916	0.0450449	0.0181188	0.0633906	0.0474693	0.0684419	0.3801
PHETA2	0.136278	0.625645	0.314733	0.234161	0.269558	0.298863	0.359398	0.219853	0.525173	0.305565	0.451041	0.410717	0.386026	0.293063	0.248777	0.120808	0.221219	0.0857356	0.0496123	0.0161953	0.0857487	0.0205307	0.0151257	0.0398027	0.223927	0.00122878	0.00155651	0.284399	0.188817	0.0291545	0.0180012	0.00394741	0.000764018	0.038714	0.0178905	0.00526217	0.279081	0.0969438	0.0500111	0.0612957	0.00451245	0.127375	0.900608	0.142404	0.00451136	0.900608
PHEX	0.190019	0.190019	0.851321	1.18711	0.632385	0.739914	0.820458	0.805702	0.845908	0.808248	0.80126	1.73547	0.864959	0.83995	0.827607	0.91875	1.21359	0.218538	0.306161	0.305143	0.260487	0.512345	0.395375	0.635029	0.245312	0.255341	0.3795	0.668791	0.705678	0.576689	1.19052	0.692923	0.633522	1.51801	0.810885	0.240276	0.367816	0.461157	1.16686	0.217773	0.491212	0.236501	0.239679	0.208251	0.483013	1.73547
PHF1	1.23213	1.58092	1.38163	1.41268	1.40942	1.29212	1.77379	1.98931	1.34035	1.46187	1.55756	1.71554	1.58911	1.2293	1.27661	1.38357	1.43164	1.38165	2.01789	1.82481	1.7415	1.33523	1.44922	1.29734	1.84094	2.02077	1.93105	1.89815	2.02844	1.73591	1.71714	1.49077	2.13485	2.19257	1.93365	1.94467	1.23303	1.28784	1.23566	1.84164	2.16376	1.96957	1.97026	1.59942	1.2789	2.19257
PHF10	0.697935	0.70308	0.109875	0.527016	0.460923	0.122243	0.125464	0.0983441	0.328714	0.124186	0.156792	0.11907	0.141035	0.129501	0.148857	0.0998963	0.503132	0.225082	0.29007	0.101659	0.413395	0.634414	0.392585	0.0965324	0.239235	0.120588	0.0961208	0.097701	0.0981158	0.24565	0.351505	0.244453	0.111197	0.0973873	0.218035	0.288065	0.300424	0.116126	0.160042	0.124034	0.128677	0.113237	0.308472	0.278935	0.114811	0.70308
PHF11	0.146026	0.12568	0.124788	0.0979979	0.133341	0.117343	0.119761	0.120596	0.134618	0.0996836	0.0989514	0.0987569	0.0990432	0.102546	0.152338	0.0989494	0.128143	0.10448	0.161327	0.179377	0.168991	0.102696	0.136897	0.0997597	0.119192	0.234477	0.149901	0.227061	0.218476	0.143283	0.111997	0.147323	0.180554	0.0985105	0.163369	0.118174	0.813095	0.488301	0.166859	0.649392	0.146818	0.15583	0.152849	0.526597	0.169023	0.813095
PHF12	0.322856	0.512745	0.46901	0.907801	0.85297	0.412557	0.373298	0.942496	0.778091	0.578179	0.32581	0.569272	0.632249	0.642815	0.802671	0.659613	0.300773	0.681838	1.16546	1.24741	0.767276	0.584355	0.697721	0.806565	0.954539	0.984616	0.81332	0.906287	0.874057	0.809664	0.705638	0.687541	0.62047	0.541943	0.788107	1.16221	0.2397	0.215194	0.215607	0.27978	0.864071	0.696699	0.220561	0.218619	0.237737	1.24741
PHF13	0.126837	0.0247698	0.38115	0.100983	0.062303	0.518972	0.078697	0.289753	0.128578	0.10611	0.120331	0.0910814	0.386985	0.314274	0.450932	0.225992	0.40625	0.0920996	0.0221935	0.0518341	0.00652697	0.0169215	0.0231494	0.00772236	0.00518818	0.0188788	0.0160051	0.269876	0.0206963	0.287527	0.15345	0.0818082	0.00519188	0.0361921	0.0208671	0.0725099	0.00299714	0.0623512	0.528793	0.000312011	0.00327488	0.0200082	0.293466	0.000315784	0.123155	0.528793
PHF14	1.10335	0.90267	0.629155	0.495127	0.364797	0.680687	0.601294	0.710466	0.469756	0.667283	0.8447	0.739548	0.464256	0.721877	0.652645	0.659432	0.502213	0.441524	0.372161	0.420192	0.666813	1.21634	0.71849	1.22623	0.48554	0.469841	0.472448	0.522458	0.588099	0.469468	0.460916	0.482449	0.467746	1.04069	0.370622	0.641191	0.544034	0.407194	0.593677	0.698241	0.507622	0.808872	1.13869	0.639926	0.744471	1.22623
PHF19	0.404292	0.390951	0.379701	0.640279	0.530519	0.369457	0.420837	0.576614	0.353899	0.952288	0.787404	0.364247	0.501271	0.678843	0.610287	0.54438	0.545911	0.552229	0.756272	0.464273	1.00119	0.470774	0.542527	0.353845	0.534328	0.532142	0.453998	0.648071	0.673444	0.353953	0.354932	0.545901	0.796148	0.99624	1.06379	0.486605	0.405941	0.685396	0.369968	0.498687	0.475181	0.753154	0.412417	0.370813	0.37552	1.06379
PHF2	0.234318	0.023351	0.0829182	0.117335	0.0679187	0.091763	0.141746	0.0256751	0.0354498	0.108534	0.0439351	0.0910672	0.0230531	0.0884797	0.0909133	0.0556011	0.110775	0.0370114	0.0506022	0.02435	0.0226223	0.139703	0.041096	0.0276315	0.0217567	0.0237805	0.0220879	0.023939	0.0214199	0.048529	0.0407057	0.0231546	0.0532637	0.286983	0.0277165	0.0659472	0.799397	0.874447	0.89849	1.00527	0.167414	0.030923	0.026759	0.386943	0.299615	1.00527
PHF20	0.029617	0.0809614	0.202446	0.0513846	0.0277366	0.230884	0.165271	0.234231	0.101096	0.20549	0.0508617	0.14178	0.111919	0.238412	0.395057	0.262337	1.32344	0.110199	0.0753877	0.0447734	0.108124	0.0284015	0.0290118	0.0714789	0.0345627	0.0304705	0.0284197	0.0333898	0.0910342	0.106404	0.0288326	0.0277879	0.0821837	0.0360523	0.0306635	0.0378806	0.0477075	0.791502	0.882568	0.0844083	0.0291189	0.0660841	0.060426	0.259024	0.454976	1.32344
PHF20L1	1.19599	1.31322	1.22851	1.24649	1.14457	1.22252	1.21244	1.66489	1.36976	1.18585	1.18446	1.39054	1.14838	1.23966	1.29826	1.29549	1.15325	1.15512	1.14591	1.24717	1.14458	1.33569	1.18057	1.14446	1.14469	1.22381	1.22209	1.21803	1.1911	1.27387	1.1726	1.15147	1.3643	1.15163	1.15194	1.14727	1.27744	1.45899	1.23018	1.23689	1.63888	1.22178	1.15485	1.40028	1.42913	1.66489
PHF21A	1.15591	0.448965	0.192874	0.193447	0.192039	0.191855	0.176674	0.193849	0.352	0.188002	0.2105	0.186745	0.184929	0.194124	0.176736	0.178797	0.241	0.180291	0.352318	0.349763	0.190134	0.260345	0.195152	0.868694	0.2083	0.214684	0.203678	0.213652	0.211479	0.344725	0.236604	0.19169	0.178234	0.176721	0.179476	0.5711	0.201567	0.200654	0.359245	0.231012	1.15171	0.4861	0.207255	0.247319	0.27243	1.15591
PHF21B	0.50815	0.618797	0.712758	0.593535	0.524731	0.870041	0.645918	0.37159	0.789116	0.431368	0.545906	0.885878	0.542764	0.427855	0.448764	0.561821	1.14413	0.645651	0.378778	0.384479	0.617059	0.624166	0.394945	0.603304	0.365967	0.417939	0.363273	0.388244	0.506557	0.424449	0.463819	0.37687	0.585988	0.352991	0.42711	0.361375	0.411334	0.726848	0.402952	0.384124	0.503443	0.373205	0.437093	0.592202	0.589278	1.14413
PHF23	0.0757339	0.0924628	0.18147	0.171103	0.0341601	0.148067	0.0861971	0.018318	0.0565145	0.130271	0.158148	0.298509	0.0821019	0.201621	0.191716	0.0440965	0.0388355	0.0198027	0.0995249	0.201238	0.0936349	1.08561	0.134484	0.761027	0.16549	0.134441	0.261374	0.110352	0.447235	0.26012	0.0770829	0.00236477	0.0280695	0.0407339	0.0336868	0.122588	0.112644	0.0694229	0.023908	0.164576	0.0964932	0.386393	0.00349553	0.254594	0.125397	1.08561
PHF24	0.169929	0.0788056	0.00575903	0.0221879	0.0352755	0.0100334	0.0604517	0.233409	0.00571726	0.139243	0.0739326	0.0249629	0.160265	0.0979405	0.00617146	0.0499511	0.233513	0.22527	0.00903416	0.0115499	0.0058424	0.211623	0.0250096	0.550483	0.0062991	0.0115459	0.0674851	0.0436173	0.0127345	0.0836172	0.00759424	0.0192228	0.00653951	0.070972	0.0129886	0.0869831	1.17321	0.327453	0.00656795	0.425556	0.374308	0.101019	0.0951414	0.288125	0.263212	1.17321
PHF3	0.597481	0.595252	0.589654	0.384915	0.611519	0.711898	0.650031	0.287199	0.110103	0.368128	0.466352	0.756615	0.0788142	0.683482	0.113792	0.567915	0.256755	0.576678	0.75675	0.742502	0.430152	0.387676	0.767163	0.18516	0.487817	0.428823	0.498343	0.865566	0.48284	0.407489	0.735921	0.65192	0.441875	0.475576	0.260075	0.181611	0.0223551	0.0183152	0.326902	0.0211943	0.141152	0.0800401	0.3969	0.0527191	0.000894204	0.865566
PHF5A	0.150154	0.201705	0.20155	0.201558	0.201589	0.201505	0.201567	0.20155	0.201617	0	0.201608	0.201567	0.201525	0.201542	0.201581	0.201512	0.201548	0	0	0	0	0	0.0195734	0	0.0195734	0.0316205	0.0195734	0.169859	0.201557	0.201559	0.201486	0.201541	0.144762	0.0195734	0	0	0.0195734	0.201912	0.201534	0.181852	0.0512979	0.150234	0.201642	0.170188	0.20162	0.201912
PHF6	0.0382016	0.0382016	0.689443	0.0604104	0.043116	0.823379	0.850035	0.240906	0.202424	0.161099	0.0748939	0.466407	0.207161	0.201901	0.144443	0.226486	0.16939	0.0502645	0.0527371	0.0515929	0.0732299	0.0385228	0.0427923	0.0967501	0.116862	0.194492	0.0870103	0.117829	0.645376	0.509695	0.303382	0.662645	0.498077	0.192841	0.0384742	0.0397935	0.260109	0.406653	0.368111	0.0829681	0.186691	0.095439	0.0493421	0.110997	0.0441309	0.850035
PHF7	0.303624	0.2597	0.206967	0.20935	0.199953	0.196158	0.178352	0.411794	0.187326	0.244454	0.200861	0.43401	0.212001	0.191648	0.177121	0.177478	0.419359	0.179732	0.304976	0.182237	0.291504	0.352741	0.233187	0.370023	0.185845	0.187017	0.249442	0.480924	0.375664	0.182749	0.300953	0.298741	0.201884	0.250365	0.20479	0.177078	0.585466	0.532643	0.552541	0.437715	0.886651	0.287972	0.179959	0.182256	0.475058	0.886651
PHF8	0.00144076	0.00144076	0.15455	0.405017	0.380417	0.0976208	0.058282	0.177575	0.122116	0.302255	0.306595	0.0314769	0.0292591	0.10781	0.207855	0.0542878	0.186666	0.7598	1.06003	0.532473	1.07256	0.00772985	0.144024	0.00808423	0.709174	0.273624	0.359688	0.416287	0.223653	0.960259	0.24988	0.0730416	0.0896401	0.0281929	0.0420816	0.574151	0.10481	0.0663263	0.257138	0.188394	0.501839	0.249269	1.29963	1.36365	0.197072	1.36365
PHGDH	0.356837	0.478152	0.537325	0.631431	0.472293	0.560627	0.915291	0.867751	0.449957	1.18828	0.537196	0.841084	0.84552	0.954468	0.686563	0.998792	0.72819	0.425209	0.394616	0.320442	0.579619	0.136705	0.292284	0.129882	0.495858	0.481545	0.493893	0.247288	0.624273	0.406139	0.236252	0.258736	0.563725	1.01597	0.95002	0.832117	0.773026	0.142592	0.816572	0.991489	0.914889	0.415319	1.31717	0.166802	0.194277	1.31717
PHGR1	0.581784	0.788612	0.902556	0.332693	1.11579	0.839175	0.332693	1.10313	0.332693	0.332693	0.728223	1.13965	0.430768	0.443359	0.425894	0.529382	0.396311	0.748957	0.332693	0.332693	0.863381	0.67057	0.714853	0.676785	1.19396	0.407523	1.04598	0.676908	0.766058	1.56077	0.674742	0.333005	1.36771	2.10236	1.30485	0.944881	1.3998	0.400603	0.352291	1.56375	0.755807	0.839144	0.33906	0.343217	0.900509	2.10236
PHIP	0.158978	0.190825	0.143914	0.11003	0.104569	0.108596	0.165989	0.342087	0.130771	0.160205	0.195357	0.187192	0.105887	0.136429	0.152214	0.30944	0.102247	1.38812	1.62009	1.30238	1.62663	0.775218	1.00717	0.856369	1.28825	1.26798	0.852658	0.585263	0.326782	0.340536	0.43244	0.406662	0.329279	0.243704	0.443991	1.19584	0.416816	0.354485	0.193045	1.62797	0.10819	0.390956	0.114995	0.368952	0.247099	1.62797
PHKA1	0.0921108	0.0921108	0.349293	0.449558	0.412432	0.464689	0.238476	0.196644	0.375595	0.207562	0.114862	0.53172	0.234812	0.253697	0.151578	0.295451	0.899461	0.0921624	0.0924708	0.114413	0.100438	0.141483	0.10189	0.130504	0.106807	0.159176	0.227681	0.137381	0.286325	0.756895	0.555037	0.845693	0.413542	0.59995	0.215153	0.317629	0.370707	0.865878	0.345199	0.191083	0.591391	0.109967	0.0923804	0.0971924	0.100149	0.899461
PHKA2	0.00200723	0.00200723	0.010371	0.00329814	0.00844542	0.0226274	0.0272791	0.0200616	0.0113422	0.0042486	0.0440062	0.221701	0.00243255	0.00210793	0.00800216	0.00320922	0.066231	0.0685469	0.0137188	0.00232598	0.0403575	0.102497	0.09852	0.0645352	0.0162099	0.00224622	0.007077	0.0303721	0.00470157	0.255922	0.334006	0.770879	0.0107321	0.628851	0.440943	0.022493	0.458366	0.370095	0.323237	0.0222365	0.120971	0.00943554	0.103461	0.0637798	0.00877291	0.770879
PHKB	0.625793	0.937618	0.937331	1.10643	0.909469	0.951007	0.84997	0.69169	0.776784	0.941679	0.735783	0.806743	0.997529	0.986024	0.934239	1.06254	0.58714	0.667245	0.531114	0.643611	0.765994	0.961307	0.896705	0.640358	0.937323	0.647153	0.384358	0.384058	0.387318	0.841271	0.836347	0.389365	0.383153	1.0075	1.01385	1.01196	0.3881	0.454717	0.394319	0.439223	0.835686	1.20132	0.671575	0.533961	0.479854	1.20132
PHKG1	0.111977	0.134205	0.431359	0.400485	0.421857	0.440668	0.331692	0.294576	0.582351	0.271391	0.110066	0.507321	0.334219	0.359964	0.320241	0.391599	0.0636312	0.392039	0.372964	0.38016	0.403491	0.505088	0.494216	0.416262	0.365911	0.448091	0.460708	0.330879	0.215908	0.261586	0.734946	0.670372	0.684867	0.50004	0.0297625	1.50035	0.361689	0.0546403	0.0562476	0.634926	0.0408994	0.26631	0.108026	0.350331	0.187559	1.50035
PHKG2	0.234168	0.253939	0.330324	0.228983	0.239554	0.312576	0.228332	0.218758	0.500405	0.249514	0.219862	0.219203	0.221239	0.219702	0.335311	0.250939	0.323442	0.233052	0.272925	0.218636	0.21912	0.233734	0.2496	0.309479	0.241654	0.229998	0.240428	0.252826	0.277744	0.219137	0.245836	0.284375	0.418478	0.237802	0.22001	0.376682	0.558733	0.254003	0.219389	0.293598	0.386227	0.238657	0.450074	0.310598	0.220682	0.558733
PHLDA2	0.0621402	0.210754	0.186433	0.394675	0.148863	0.230838	0.207745	0.116027	0.340617	0.227219	0.0732196	0.353174	0.141693	0.175783	0.154907	0.172195	0.202436	0.0786664	0.0911342	0.15618	0.0766333	0.097252	0.0563666	0.0444908	0.0821014	0.0993259	0.44876	0.145957	0.0447892	0.0457573	0.142067	0.0984943	0.0478291	0.0906709	0.163116	0.0440662	0.630698	0.102965	0.0442839	0.655689	0.0607678	0.162585	0.0682254	0.102568	0.0558086	0.655689
PHLDA3	0.226328	0.202397	0.183137	0.18406	0.188112	0.180577	0.188349	0.183351	0.192705	0.205467	0.192185	0.233125	0.229772	0.212721	0.178634	0.197661	0.176587	0.176508	0.176812	0.179844	0.242139	0.332569	0.221458	0.312142	0.176801	0.177645	0.183895	0.201058	0.177873	0.176427	0.178396	0.17846	0.299046	0.488148	0.287794	0.23971	0.178562	0.665149	0.434685	0.338401	0.180566	0.427459	0.194744	0.949898	0.716052	0.949898
PHLDB1	0.144359	0.524244	1.14251	0.774209	0.858715	1.15766	0.822103	0.468903	0.421881	0.764392	0.614701	0.498622	1.42148	0.830222	0.63977	1.08973	0.451137	1.86039	1.42713	1.24793	1.45065	2.45267	1.75458	1.73392	1.05304	1.03659	0.954556	1.09187	0.195256	0.796335	1.21779	0.788292	0.135881	0.590897	0.970127	0.243943	0.512797	0.0483475	0.0475874	0.0726154	0.32127	0.199821	0.495616	0.196849	0.341252	2.45267
PHLDB2	1.79387	1.7745	1.77588	1.79097	1.80713	1.76726	1.81754	1.7699	1.76841	1.79616	1.76925	1.76802	1.76733	1.77176	1.84696	1.81571	1.77235	1.76944	1.76935	1.77008	1.76729	1.76728	1.78537	1.96634	1.77357	1.80941	2.03882	1.94385	1.8073	1.79389	1.84647	1.9841	1.78206	1.77095	1.84266	1.76795	2.23773	1.85989	1.77126	1.7917	1.88595	1.84626	1.85702	1.76793	2.08074	2.23773
PHLDB3	0.710028	0.718871	0.681088	0.52952	0.530512	0.749181	1.03766	0.823731	0.589625	0.556246	0.592534	0.527527	0.695206	0.631703	0.762248	0.75127	0.565168	0.60216	0.795384	0.607617	1.04426	1.59704	0.684813	1.00428	0.787049	0.529315	0.52982	0.530752	0.543399	0.565373	0.617827	0.661575	0.527756	0.554391	0.600887	0.562979	0.549787	0.954765	0.57327	0.537161	0.527561	0.54081	1.25749	0.731923	0.538737	1.59704
PHLPP1	0.118505	0.0754085	0.33204	0.0966548	0.108253	0.331717	0.0736694	0.191978	0.288429	0.0757975	0.15125	0.0986984	0.0767824	0.118403	0.154687	0.0843163	0.133925	0.202624	0.231583	0.374936	0.266666	0.146076	0.313235	0.462506	0.115069	0.513672	0.556641	0.537755	0.0956621	0.35637	0.750947	0.471069	0.337417	0.578848	0.275322	0.221615	0.0966631	0.29237	0.21078	0.288033	0.361072	0.226167	0.461079	0.255823	0.146691	0.750947
PHLPP2	0.0130726	0.0679294	0.0283723	0.0119802	0.0042056	0.0556845	0.130847	0.110038	0.0213282	0.397365	0.0294745	0.0289041	0.0751699	0.0587734	0.174313	0.00544289	0.210567	0.0265608	0.00882913	0.0172545	0.00496116	0.331355	0.00128798	0.498209	0.0011905	0.067037	0.00123065	0.109397	0.149747	0.00137102	0.0999376	0.00403597	0.0627221	0.0154478	0.00375906	0.122265	0.0970162	0.406081	0.0265216	0.0714308	0.207455	0.0119201	0.301131	0.071672	0.0761811	0.498209
PHOSPHO1	0.155083	0.120525	0.106536	0.116816	0.0642151	0.140183	0.203426	0.131063	0.12311	0.0657605	0.0897678	0.215427	0.208178	0.310576	0.0625001	0.129699	0.0696195	0.461257	0.0616996	0.221133	0.175017	0.0621889	0.0794154	0.117912	0.149521	0.077463	0.157099	0.0663439	0.355911	0.116563	0.17789	0.271629	0.062124	0.87693	0.0778737	1.10557	0.0646716	0.0734582	0.0741927	0.625012	0.255148	0.263055	0.905656	0.104162	0.338293	1.10557
PHOSPHO2	0.131639	0.438917	0.760018	1.17863	1.0431	0.724365	0.629366	0.579246	0.63086	1.02792	0.888394	1.03518	0.940058	0.908166	1.19061	0.704698	0.205631	1.40347	1.39613	0.886327	0.999637	0.412754	1.2607	0.264277	1.96122	1.08647	1.0476	0.737409	1.05229	1.11581	0.943419	0.515504	0.3517	0.284708	0.964664	0.988516	0.715392	0.532078	0.127071	0.444428	1.39347	0.978283	0.104426	0.907439	0.859067	1.96122
PHOX2A	0.00590108	0.00196659	0.0138479	0.0981277	0.150806	0.0136871	0.105325	0.129837	0.0159812	0.0804301	0.0256879	0.0144943	0.10821	0.0873038	0.0785127	0.0513067	0.0808343	0.00430496	0.000364548	0.00494266	0.0169401	0.000654463	0.000654617	0.0116426	0.0228282	0.0236243	0.0272194	0.0187595	0.0307423	0.0321428	0.0601562	0.0467279	0.175687	0.00926057	0.0571681	0.0810723	0.315865	0.0795318	0.000994467	0.260879	0.0203665	0.0602619	0.0269727	0.162488	0.215166	0.315865
PHOX2B	0.148109	0.153839	0.212264	0.362518	0.287333	0.23619	0.434569	0.38531	0.488492	0.211675	0.789486	0.253981	0.201237	0.206999	0.166439	0.245326	0.136411	0.358353	0.314364	0.339426	0.305985	0.223916	0.205229	0.18138	0.196293	0.342227	0.530324	0.40182	0.141595	0.366251	0.356699	0.862302	0.785099	0.762719	0.49188	0.835157	1.13193	0.13631	0.486625	0.450119	0.279629	0.472181	0.409298	0.140097	0.199904	1.13193
PHPT1	0.219685	0.20168	0.28643	0.304815	0.336541	0.229074	1.26834	0.164232	0.218017	0.0961077	0.244744	0.156385	0.110237	0.3448	0.351883	0.262482	0.26317	0.151906	0.476745	0.667517	0.38994	0.153644	0.0964335	0.124334	0.107383	0.231559	0.172287	0.284585	0.145759	0.134655	0.60413	0.416764	0.142723	0.236926	0.374032	0.154375	0.274321	0.103163	1.45556	0.415782	0.441444	0.115294	0.152358	0.214432	0.209329	1.45556
PHRF1	0.0916799	0.0590758	0.00269038	0.00600747	0.0601792	0.0150016	0.0318937	0.102868	0.00482367	0.0108889	0.00262403	0.0796312	0.0148843	0.00408988	0.0163349	0.00297819	0.0930325	0.285406	0.248837	0.669676	0.443975	0.334422	0.327333	0.273003	0.324161	0.459259	0.526683	0.116347	0.230724	0.243191	0.195944	0.210682	0.00271246	0.0435514	0.0364078	0.0896894	0.0493378	0.740842	0.68669	0.0779009	0.0028133	0.397596	0.0788444	0.0719666	0.0392446	0.740842
PHTF1	0.0050879	0.198549	0.465904	0.353784	0.0843396	0.640022	0.600545	0.680004	0.926563	0.00484267	0.733602	0.562347	0.150751	0.589822	0.120471	0.375431	0.307952	0.18776	0.0523632	0.2305	0.112747	0.0654487	0.013823	0.202924	0.0742447	0.00596239	0.0262006	0.0164425	0.0410452	0.103695	0.0820234	0.00851655	0.0529382	0.044204	0.00755004	0.00499879	0.0506425	0.550577	0.148771	0.0245248	0.00655524	0.0932294	0.00817344	0.356705	0.326399	0.926563
PHTF2	0.65512	1.21652	0.326912	0.424078	0.321073	0.340714	0.417509	0.319869	0.375095	0.31625	0.564536	0.410466	0.34534	0.354728	0.417553	0.559283	0.415633	0.385757	0.337681	0.341533	0.373549	0.316351	0.31625	0.738264	0.317508	0.346431	0.374852	0.323897	0.32034	0.428454	0.346829	0.351324	0.435283	0.317732	0.364561	0.414424	0.372926	0.350019	0.316458	0.445635	0.318311	0.32459	0.358699	0.53914	0.538387	1.21652
PHYH	0.939601	0.837473	0.855275	0.873137	0.838374	0.850079	0.583083	0.583138	0.83916	0.608113	0.675377	0.639561	0.657334	0.649209	0.864031	0.620451	0.593692	0.70045	0.739723	1.3351	0.663693	0.665434	0.629339	0.942594	0.903174	0.944311	0.595958	0.582053	1.08932	1.01052	0.830726	0.891863	0.590298	0.720858	0.713972	0.714792	0.58418	0.618903	0.653515	1.48762	0.914971	0.636444	0.628591	1.07728	0.759603	1.48762
PHYHD1	1.09141	1.0736	0.650034	0.497927	0.654053	0.731207	0.350986	0.285588	0.493317	0.249431	0.262031	0.49358	0.517486	0.5073	0.308172	0.406134	0.118627	0.593743	0.454	0.610118	0.443611	0.644355	0.464527	1.48695	0.457468	0.762698	0.763155	0.329736	0.263809	0.728647	0.32956	0.303809	0.320914	0.478259	0.138507	0.447805	0.0635126	0.154596	0.0564606	0.270388	0.221249	0.264097	1.03157	0.218163	0.373372	1.48695
PHYHIP	0.665691	0.517492	0.193306	0.403054	0.304146	0.200198	0.276825	0.236577	0.262317	0.192863	0.31685	0.206825	0.150726	0.197339	0.200308	0.227141	0.644097	0.171873	0.19993	0.192963	0.172642	0.153948	0.166209	0.148821	0.172237	0.145448	0.152976	0.222654	0.195077	0.140615	0.141366	0.182446	0.162547	0.156387	0.595214	0.141081	0.535468	0.395273	0.402072	0.176859	0.270027	0.160037	0.310259	0.60268	0.558337	0.665691
PHYHIPL	0.0187944	0.0197948	0.128294	0.021376	0.0378946	0.101929	0.0209988	0.0371711	0.0439723	0.119756	0.0398073	0.0332286	0.0229463	0.0172203	0.0212697	0.0301861	0.0195028	0.050837	0.13471	0.0194923	0.0509245	0.0344784	0.0337359	0.086807	0.0184449	0.0176347	0.0302024	0.0217339	0.0218165	0.0171854	0.0590646	0.0744035	0.0220614	0.0179443	0.152661	0.0167886	0.195838	0.176411	0.0797351	0.491951	0.105084	0.0226014	0.0277515	0.0752785	0.085992	0.491951
PHYKPL	0.332347	0.354716	0.343805	0.369485	0.330684	0.332509	0.33535	0.345394	0.33161	0.355484	0.33137	0.333234	0.387069	0.350756	0.338059	0.356277	0.33048	0.432124	0.477492	0.676904	0.33514	0.419518	0.38504	0.339676	0.344287	0.341237	0.408744	0.347978	0.416033	0.519455	0.437071	0.561524	0.380981	0.720907	0.542589	0.486054	0.342994	1.04115	0.544005	0.365659	0.441991	0.446199	0.528913	0.727741	0.801047	1.04115
PI15	0.95355	1.05715	0.730789	0.821708	1.21025	0.858782	0.841768	0.635796	0.675588	0.988351	0.57264	0.825456	0.906567	1.05234	0.801494	0.820881	0.604899	0.344211	0.518363	0.53654	0.434746	1.09819	0.766692	0.595134	0.42896	0.617134	0.608238	0.344632	0.679133	0.59035	0.496544	0.434589	0.453516	1.46001	1.16591	0.485288	0.634905	0.332411	0.372384	0.33615	0.336499	0.798428	0.333004	0.367918	0.33267	1.46001
PI16	1.93897	1.19027	0.496624	0.282283	0.282196	0.610589	0.635526	0.359563	0.300825	0.299335	0.291186	0.979088	0.486422	1.05976	0.487531	0.537689	1.1278	0.336523	0.469207	0.335548	0.322002	0.390007	0.347984	0.278537	0.355041	0.400652	0.418411	0.277403	0.397977	0.285688	0.397964	0.336287	0.27608	0.423434	0.466197	0.43871	0.529021	0.888004	0.285353	0.686293	0.282058	0.579957	0.484102	1.18643	0.935034	1.93897
PI3	0.0296963	0.0183269	0.00331527	0.0189642	0.00513195	0.00969784	0.00104626	0.24747	0.000254179	0.0929078	0.0604291	0.0160459	0.0972114	0.0657159	0.169967	0.0787805	0.0101387	0.0564618	0.0352632	0.00506662	0.0309966	0.0253202	0.256046	0.0968476	0.0158239	0.000398895	0.0375493	0.00703418	0.0406761	0.144646	0.0219432	0.00338256	0.0021396	0.0375919	0.0653052	0.0014128	0.0197912	0.0103681	0.00698648	0.00155821	0.0413492	0.000526678	0.00231067	0.0106623	0.0165566	0.256046
PI4K2A	0.232278	0.458387	0.845903	0.459679	0.793407	0.706998	0.622958	0.717235	0.538551	0.210374	0.222192	0.563639	0.465393	0.567326	0.602963	0.499535	0.209128	0.0981278	0.344851	0.0934726	0.161898	0.305449	0.264626	0.0472118	0.149331	0.287022	0.32462	0.251156	0.637457	0.57729	0.488334	0.387214	0.356186	0.176185	0.265559	0.226687	1.05527	0.415358	0.391592	0.0311669	1.04285	0.807128	0.464182	0.609774	0.204896	1.05527
PI4K2B	0.256149	0.217304	0.308645	0.242177	0.225593	0.302484	0.215853	0.257376	0.213073	0.337196	0.231118	0.25469	0.240346	0.2695	0.227454	0.222427	0.183609	0.296402	0.454668	0.262716	0.243179	0.234005	0.339872	0.197468	0.293915	0.27176	0.215999	0.313765	0.348206	0.192922	0.263433	0.217994	0.249715	0.527947	0.598204	0.399659	0.328659	0.327493	0.215	0.263128	0.187074	0.322067	0.220581	0.330213	0.318988	0.598204
PI4KA	0.4384	0.195281	0.156122	0.09081	0.180379	0.133337	0.0181748	0.0323726	0.071553	0.0239004	0.0943383	0.0714565	0.0141147	0.0155284	0.0863244	0.014016	0.391346	0.0297081	0.0408114	0.0235555	0.0594183	0.0382777	0.0190611	0.0418371	0.014748	0.0344657	0.28732	0.388945	0.035554	0.0323461	0.0570313	0.100445	0.0141068	0.0148288	0.0371485	0.0322304	0.0378747	0.0670778	0.240557	0.0228776	0.0150718	0.0332405	0.0275806	0.113583	0.0209175	0.4384
PI4KB	1.39411	1.383	2.4749	1.63687	1.63496	2.46624	2.30283	1.89505	2.31236	2.17663	2.11945	2.44574	2.15205	2.23803	2.78045	2.60302	1.52275	2.2437	2.37921	2.3269	2.13295	2.1689	2.21308	1.44907	2.29748	1.42645	1.47268	1.71473	2.04996	1.90594	1.55283	1.69203	1.64611	1.70775	1.51086	1.54029	2.39158	1.9724	1.77606	1.38318	1.7585	1.43307	1.9417	2.49969	2.09753	2.78045
PIANP	0.365653	0.198276	0.26671	0.188731	0.124404	0.416467	0.146387	0.192078	0.124663	0.216964	0.237083	0.129438	0.138574	0.143786	0.132605	0.124493	0.180439	0.270919	0.33548	0.549814	0.546264	0.200797	0.542085	0.199014	0.343922	0.282535	0.406899	0.210028	0.567433	0.151655	0.188656	0.195975	0.37914	0.182018	0.558703	0.437566	0.336037	0.23762	0.224329	0.315371	0.50347	0.467534	0.18119	0.496224	0.220479	0.567433
PIAS1	1.44646	1.36422	0.579295	0.528709	0.541252	0.558134	0.573332	0.565739	0.572285	0.598473	0.689316	0.580943	0.529991	0.575667	0.581441	0.565699	0.836966	0.526142	0.527259	0.54386	0.527029	0.530175	0.527109	0.576705	0.556589	0.612105	0.535199	0.528004	0.693469	0.563115	0.620801	0.555195	0.606624	0.943202	0.638378	0.590342	0.82369	0.526192	0.666573	0.526102	0.816925	0.637653	1.05386	1.34124	0.603694	1.44646
PIAS2	0.381425	0.387438	0.467461	0.375793	0.484542	0.499605	0.455626	0.409733	0.384951	0.394892	0.414783	0.431528	0.42956	0.449092	0.384366	0.437669	0.449111	1.2538	0.927815	1.17775	1.1518	1.0655	1.03413	1.21338	1.08845	1.12753	0.503638	0.688382	0.57996	0.517532	0.525747	0.560988	0.661669	0.545055	0.622239	0.689104	0.471403	0.376754	0.407587	0.373102	0.406761	0.448761	0.381662	0.375995	0.520904	1.2538
PIAS3	0.207408	0.157806	0.0412483	0.0561828	0.0446681	0.0412483	0.0412483	0.0412483	0.0412483	0.1015	0.052407	0.0451828	0.0412483	0.0412483	0.0412483	0.0412483	0.0412483	0.0412483	0.0412483	0.0412483	0.0445611	0.0412483	0.0412483	0.0412483	0.0575606	0.076027	0.0412483	0.0412483	0.0412483	0.0724297	0.0412483	0.0412483	0.0412483	0.0412483	0.0412483	0.0412483	0.0412483	0.0412483	0.0910269	0.122447	0.268146	0.0921594	0.0929585	0.123685	0.0412483	0.268146
PIAS4	0.104962	0.0929373	0.15158	0.332791	0.3122	0.130162	0.178148	0.188082	0.545972	0.617638	0.284816	0.150394	0.287413	0.330169	0.50764	0.275081	0.730979	0.766704	1.07218	0.90568	1.20295	0.430446	0.811002	0.45108	0.769956	0.845706	0.589428	0.297329	0.430291	0.379592	0.169624	0.367669	0.0754754	0.553327	0.526703	0.372118	0.0995686	0.112341	0.433909	0.570829	0.17795	0.227492	0.15229	0.206019	0.199889	1.20295
PIBF1	0.288631	0.697754	0.409829	0.783344	1.0074	0.368862	0.356108	0.679753	0.159754	1.02091	1.10105	0.424421	0.873897	0.482974	0.136033	0.840136	0.00915144	1.51041	0.741493	1.11707	1.00175	0.899965	0.990722	0.612905	0.74865	0.800453	0.928176	0.484276	0.640782	0.612509	0.976119	1.07194	0.599363	0.996888	0.985665	0.853721	1.23848	0.105746	0.208762	0.023942	0.448884	0.590321	0.124204	0.0572144	0.212955	1.51041
PICALM	0.0802557	0.12955	0.179003	0.184073	0.151975	0.199505	0.222425	0.16726	0.254474	0.0596439	0.112531	0.132081	0.302394	0.17208	0.106501	0.148765	0.212304	0.20048	0.38512	0.384455	0.203007	0.291542	0.116222	0.518859	0.226537	0.367359	0.289614	0.331228	0.199089	0.140573	0.300353	0.332395	0.326447	0.19909	0.260356	0.139626	0.0350986	0.0398453	0.126866	0.0785534	0.0943131	0.109455	0.0379204	0.0350952	0.0589514	0.518859
PICK1	0.609999	0.591719	0.557935	0.663748	0.635459	0.555235	0.565869	0.566979	0.688571	0.575207	0.814915	0.618856	0.577987	0.576171	0.575273	0.588499	0.633698	0.558248	0.545201	0.548981	0.547901	0.553929	0.562387	0.548499	0.56882	0.56779	0.547601	0.578623	0.59243	0.5848	0.545685	0.54945	0.596073	0.654824	0.55637	0.606976	0.561203	1.0223	0.635951	0.977225	0.568431	0.793536	0.573568	1.22286	0.913432	1.22286
PID1	0.400892	0.336843	0.38005	0.357671	0.616735	0.372205	0.336175	0.442843	0.351999	0.332951	0.504967	0.407748	0.695457	0.50233	0.439442	0.567488	0.333531	0.354187	0.418887	0.364472	0.452681	0.349357	0.539141	0.347892	0.390611	0.358806	0.342138	0.466402	0.518765	0.488629	0.731379	0.761964	0.649933	1.02445	0.671261	0.485374	0.337987	0.337975	0.333408	0.533304	0.453468	0.461915	0.373231	0.462569	0.332953	1.02445
PIDD1	0.0112009	0.00495514	0.0174891	0.0573929	0.0196824	0.0156666	0.0113027	0.00495438	0.0282391	0.242921	0.0126223	0.00686769	0.162159	0.201523	0.0977148	0.0563546	0.0180853	0.0603774	0.0125013	0.0610193	0.0334644	0.154301	0.0381401	0.030095	0.0254031	0.0430958	0.0077086	0.0408072	0.00468669	0.028304	0.0366612	0.0266939	0.057158	0.00773838	0.00520358	0.00474223	0.150348	0.0810111	0.0128957	1.86694	0.00488211	0.0400974	0.0946295	0.00827347	0.0506899	1.86694
PIEZO1	0.168689	0.125543	0.160891	0.177349	0.189681	0.176706	0.0538999	0.0852601	0.0624502	0.0335865	0.0862059	0.0407937	0.0651643	0.0394799	0.0869523	0.0444558	0.0628672	0.0600013	0.0335763	0.352635	0.661399	0.0589482	0.110875	0.56262	0.164714	0.100706	0.100678	0.0603827	0.423423	0.10856	0.308607	0.124126	0.0342368	0.178826	0.0661839	0.185991	0.109203	0.151102	0.0363266	0.0607295	0.0352805	0.03847	0.623518	0.198082	0.0737661	0.661399
PIEZO2	0.498344	0.381781	0.377192	0.420747	0.403885	0.376073	0.407249	0.375815	0.384466	0.603717	0.409458	0.391754	0.48747	0.524034	0.523477	0.385847	0.38184	0.409308	0.380835	0.378346	0.463329	0.403909	0.393263	0.430719	0.392532	0.420998	0.397622	0.380821	0.417477	0.379054	0.387529	0.386173	0.387019	0.3813	0.381332	0.384787	0.393608	0.393492	0.396044	0.404256	0.472704	0.427746	0.389302	0.433152	0.432146	0.603717
PIF1	0.158317	0.146598	0.147365	0.260833	0.158863	0.143679	0.159978	0.262746	0.158135	0.185906	0.146007	0.192496	0.318071	0.249082	0.441201	0.143887	1.05411	0.191075	0.150137	0.144784	0.320492	0.306536	0.143936	0.171572	0.366933	0.147794	0.143729	0.143864	0.14348	0.160062	0.148336	0.157308	0.189903	0.310296	0.4209	0.604304	0.164883	1.25129	0.147955	0.17512	0.199747	0.158921	0.435941	0.185936	0.316245	1.25129
PIFO	0.557714	0.821714	0.851901	0.764183	0.69815	0.937522	1.29219	0.836963	1.06067	1.12585	1.04059	0.965514	0.985418	1.01371	0.969793	1.00372	0.625693	0.462336	0.424109	0.214593	0.553642	0.869714	0.808144	0.543024	0.679459	0.519358	0.535821	0.63713	1.40139	0.792539	0.866051	0.599147	0.603184	0.578455	0.256291	0.605728	1.0027	0.709602	0.0994871	0.107766	0.544098	0.912048	0.58546	1.02802	1.12262	1.40139
PIGA	0	0	1.76008	1.39391	0.49929	1.6762	0.825453	0.311295	0.995979	0.589752	0.583791	0.552391	1.28905	0.969786	0.631853	1.03312	0.519727	0.819349	0.512511	0.0299055	0.304186	0.406537	0.432506	0.297452	0.849101	0.160699	0.444197	0.697063	1.72593	0.0859475	0.0291484	0.0120187	0.403303	0.346243	0.821606	0.0456574	0.0635516	0.886172	0.150187	0.12513	0.109417	0.337545	0.267664	0.0515954	0.213964	1.76008
PIGB	0.219789	0.317439	0.326614	0.281072	0.15032	0.373969	0.505222	0.583801	0.149234	0.156665	0.632953	0.461902	0.306614	0.256505	0.504509	0.328497	0.110865	0.323068	0.430658	0.393361	0.557005	2.75987	1.10601	1.12785	0.158117	0.85814	0.955993	0.368936	0.578233	0.31255	0.577757	0.408222	0.671214	0.134692	0.0884015	0.0884277	0.0903426	0.125332	0.163573	0.12047	0.145558	0.419901	0.266258	0.164188	0.336801	2.75987
PIGC	0.204603	0.560986	0.927393	0.334262	0.226236	0.967907	0.705001	0.550229	0.782846	0.389809	0.666173	0.773892	0.55796	0.862061	0.731052	0.744611	1.2585	0.0268739	0.0378681	0.0300961	0.0413045	0.0365928	0.0181195	0.0779481	0.0453048	0.0434535	0.0276312	0.0454162	0.258936	0.120414	0.0619181	0.0509212	0.215657	0.0433333	0.0362629	0.0210791	0.455787	0.989873	0.0570697	0.0755662	0.0170061	0.339924	0.371755	1.60878	1.53165	1.60878
PIGF	0.996568	1.00206	0.787892	1.30925	1.21165	0.751342	0.82987	0.750102	0.740495	0.734862	0.837831	0.753859	0.833726	0.762818	0.757023	0.739204	1.45125	0.751955	1.12388	1.09475	0.891418	1.01579	0.885338	1.45598	0.944405	0.812811	0.735293	0.795619	0.781831	0.822259	0.736407	0.812785	0.756733	0.767542	0.857882	0.91587	1.00589	1.13507	1.26134	0.86036	0.734979	0.79576	0.735429	0.88743	1.09201	1.45598
PIGG	0.126629	0.235716	1.21226	0.532775	0.929883	1.12833	1.39498	0.791402	1.02206	0.637823	0.909049	0.497437	0.776667	1.02259	0.431408	0.895484	0.754256	0.38785	0.404707	0.151231	0.446863	0.227653	0.181117	0.516991	0.594756	0.344461	0.195487	0.980875	0.878424	0.510421	0.38849	0.865318	0.608773	1.15769	0.764061	0.776902	0.583319	0.875625	0.321244	0.220956	1.01551	0.747246	0.188165	1.70421	1.43966	1.70421
PIGH	2.12643	1.91308	1.095	1.39381	1.85537	1.16447	1.79544	1.9209	1.59472	1.46601	1.87552	1.86733	2.07957	1.93118	1.722	2.08759	0.889395	2.01893	1.70374	1.78945	1.53617	1.81293	1.92122	1.4094	1.82862	1.82618	1.92944	1.6657	1.89462	2.23039	2.05098	2.25226	1.46156	2.16313	1.99172	1.66205	2.13467	0.898733	2.47034	1.62468	2.35499	1.25943	2.09845	0.901211	0.911025	2.47034
PIGK	2.38105	2.03147	1.62191	1.58201	1.6101	1.64267	1.60061	1.56579	1.62652	1.44719	1.55008	1.58458	1.50574	1.60172	1.74882	1.58688	1.47994	1.57497	1.70641	1.61791	1.51779	1.89035	1.7174	1.60223	1.73533	1.62889	1.60303	1.51154	1.66319	1.75263	1.96795	1.6439	1.50235	1.62489	1.46437	1.84089	1.42596	1.61034	1.41972	1.43578	1.71761	1.56108	1.48098	1.56864	1.728	2.38105
PIGL	0.776252	0.634028	0.192093	1.16356	0.52148	0.270858	0.162733	0.519868	0.405258	0.947696	0.750833	0.508883	0.763494	0.681493	0.957512	0.846326	0.125393	0.640478	0.515371	0.609027	0.484887	0.805887	0.665205	0.759852	0.296783	0.569837	0.821674	0.352233	0.266731	0.549442	0.406977	0.263598	0.245072	0.202128	0.270442	0.154496	0.176218	0.269474	0.130216	0.221368	1.35594	0.262601	0.154255	0.1314	1.17691	1.35594
PIGM	0.533811	0.592078	0.840772	0.586957	0.736099	0.770747	0.636811	0.652269	0.616852	0.683672	0.575029	0.580541	0.826207	0.73145	0.572866	0.683002	0.519083	0.59892	0.675314	0.574694	0.768366	1.08755	0.80718	0.6379	0.713181	1.28566	1.47212	0.706014	0.529303	0.632288	0.818079	0.889385	0.888172	0.578405	0.543063	0.733198	0.788084	1.23121	0.517191	0.698786	0.835409	0.552665	0.523272	0.515046	0.582142	1.47212
PIGN	0.659694	0.687064	0.393588	0.412439	0.535371	0.422451	0.292121	0.34678	0.557252	0.273571	0.507265	0.271885	0.404549	0.3318	0.453942	0.348846	0.852708	0.922193	0.990675	1.14203	0.857794	0.694356	0.690188	0.920469	0.850793	0.941807	0.48741	0.460968	0.675566	0.762074	0.745347	0.411146	0.474093	0.824688	0.746472	0.974103	0.28354	0.458717	0.275583	0.294963	0.306828	0.83429	0.292038	0.440295	0.268336	1.14203
PIGO	2.01052	2.00193	1.98373	1.96949	2.00056	1.97426	1.9792	1.97263	1.98764	2.11669	1.98474	1.96993	1.96953	2.00889	1.97417	1.9703	2.1818	2.01458	2.11108	2.07804	2.03404	2.28608	2.09828	2.32752	2.03145	2.11019	2.08964	1.97955	1.97105	1.99017	1.98767	1.96893	1.97191	2.00124	1.97592	1.96898	1.97137	1.9857	2.58833	1.99826	1.96927	1.9943	1.96918	1.97008	1.96917	2.58833
PIGP	0.0503703	0.152545	0.514852	0.147352	0.0549254	0.429186	0.39093	0.187008	0.0925562	0.046872	0.212244	0.352651	0.0469512	0.0186832	0.0129242	0.305458	0.194817	0.648375	0.0509617	0.869945	0.49739	0.280354	0.725402	0.131169	0.581404	0.662506	0.0676546	0.0216351	0.181835	0.363494	0.640534	0.0757696	0.151156	0.0860514	0.354732	0.351462	0.533712	0.0504833	0.0216201	0.245587	0.889138	1.25539	0.59315	0.0457904	0.419705	1.25539
PIGQ	0.836065	0.512448	0.207162	0.190039	0.192744	0.212779	0.192274	0.250132	0.211383	0.19007	0.194193	0.237762	0.192795	0.190805	0.209521	0.261732	0.366938	0.244008	0.196506	0.195257	0.241757	1.62667	0.425774	0.290186	0.221437	0.553365	0.528842	0.234154	0.225733	0.262237	0.223517	0.206455	0.190589	0.190973	0.278863	0.258342	0.234238	0.192973	0.284	0.842081	0.268046	0.189399	0.331312	0.407033	0.210936	1.62667
PIGR	0.304736	0.140888	0.924285	1.21279	0.973034	0.728273	0.127055	0.0509295	0.564887	0.807786	0.560768	1.65465	0.881307	1.5388	0.690412	1.05612	0.781593	1.16291	0.100783	0.38497	0.0700011	0.341013	0.964306	0.232054	0.487714	0.35689	0.475106	0.790818	0.663231	0.960926	0.29787	0.144407	0.742342	0.731634	0.107768	0.069041	0.103739	0.107742	0.0559486	0.33348	0.0370923	0.164442	0.0978482	0.0506032	0.36403	1.65465
PIGS	0.0574121	0.0605483	0.0711955	0.0762344	0.0546862	0.0886475	0.0708068	0.0628624	0.0625619	0.072141	0.130958	0.0724206	0.0923023	0.0546892	0.0813064	0.0570369	0.144053	0.0707447	0.0540863	0.0983559	0.128971	0.0647465	0.064422	0.0763865	0.0647182	0.144825	0.268404	0.0783047	0.0772681	0.103304	0.0612324	0.083614	0.0663734	0.0773543	0.161038	0.0585985	0.238719	0.22176	0.130934	0.220109	0.0609342	0.0761428	0.348751	0.670983	0.29746	0.670983
PIGT	0.738284	0.859198	1.3562	1.18187	0.949727	1.30521	1.22008	1.28244	1.14432	1.55882	1.03957	1.20627	1.2728	1.42535	1.5951	1.14806	0.898196	1.22594	1.06285	0.991607	0.939733	1.03784	1.01621	1.14602	1.08725	0.741958	0.734277	1.00778	1.06848	1.12762	0.883049	0.853681	1.10297	1.05764	1.09343	0.952113	0.813704	1.68476	0.844834	0.879471	1.06361	0.752928	0.954072	1.70346	0.783503	1.70346
PIGU	0.102828	0.103157	0.115692	0.115394	0.103038	0.113076	0.210783	0.239039	0.118071	0.100484	0.10624	0.111253	0.209817	0.253599	0.210819	0.169065	0.537373	0.117344	0.102539	0.107362	0.110398	0.100608	0.102046	0.108398	0.103776	0.103099	0.126468	0.117727	0.180607	0.122611	0.101172	0.100485	0.100838	0.271541	0.230073	0.142008	0.106649	0.126466	0.416841	0.468863	0.277873	0.145986	0.333045	0.14773	0.129557	0.537373
PIGV	0.941062	0.893774	0.988533	0.789225	0.824884	0.972693	0.838822	0.767036	0.888609	0.73323	0.687289	0.926411	0.807942	0.770342	0.786809	0.813273	0.718939	0.714762	0.88135	0.759883	0.696313	0.688975	0.698496	0.745657	0.720255	0.683978	0.717655	0.918967	0.680872	0.682286	0.689953	0.811189	0.800874	0.71081	0.712254	0.695293	1.34569	0.717748	1.27252	0.96241	0.689037	0.932956	0.681507	2.33012	1.06194	2.33012
PIGW	0.058622	0.084064	0.0445565	0.0206718	0.0426117	0.0291884	0.0249564	0.0409436	0.0300206	0.0206718	0.0206718	0.0209174	0.0254424	0.0235953	0.0340839	0.0211704	0.0564358	0.03118	0.0206718	0.0548426	0.0207902	0.0207881	0.0370801	0.025972	0.0341596	0.0431374	0.0250125	0.044276	0.03234	0.0218208	0.0360706	0.0210124	0.0266594	0.0510632	0.0214225	0.101535	0.0242902	0.13721	0.230652	0.473728	0.0328009	0.0795673	0.140895	0.0218638	0.0269925	0.473728
PIGX	0.144676	0.192758	0.0275255	0.0603606	0.142067	0.0221194	0.0924745	0.0711446	0.123389	0.154737	0.147546	0.0161467	0.0406096	0.089395	0.0516997	0.0910415	0.00569415	0.134295	0.00422851	0.0824647	0.0580983	0.0168028	0.0175491	0.0291303	0.144121	0.0575634	0.017576	0.0865102	0.00830919	0.015376	0.0152226	0.00552069	0.149898	0.00443131	0.0561524	0.0790138	0.184478	0.246282	0.0544225	0.898509	0.0304648	0.0235135	0.0231071	0.235323	0.065624	0.898509
PIGY	0.275517	0.333171	0.41657	0.191582	0.190418	0.461634	0.49919	0.190295	0.387358	0.190295	0.190296	0.243159	0.217475	0.198588	0.220956	0.201886	0.191853	0.210458	0.365487	0.232097	0.193745	0.224081	0.192997	0.33553	0.201678	0.19363	0.190598	0.23364	0.21005	0.194284	0.195154	0.271324	0.245165	0.20844	0.203763	0.205547	0.314282	0.209137	0.588188	0.246846	0.20667	0.223763	0.197304	0.192194	0.21802	0.588188
PIGZ	0.0506279	0.00739444	0.027805	0.00785902	0.0272407	0.00851458	0.0116923	0.0942602	0.0882368	0.0152792	0.0153241	0.0132955	0.00830751	0.0107979	0.00713791	0.005843	0.188077	0.038138	0.00904322	0.0132938	0.251714	0.453104	0.110753	0.669929	0.0207045	0.193976	0.102756	0.0100584	0.104118	0.0156462	0.0146182	0.0588544	0.266836	0.267917	0.0955244	0.166773	0.511658	0.00491909	1.53018	0.144497	0.0256332	0.00497012	0.151293	0.00677223	0.0188084	1.53018
PIH1D1	0.872764	0.65493	0.485748	0.540966	0.519376	0.463491	0.481696	0.464066	0.547596	0.476005	0.46887	0.463195	0.500918	0.598282	0.77762	0.467897	0.667704	0.464763	0.612341	0.520382	0.480302	0.484098	0.487688	0.674824	0.48839	0.556582	1.35007	1.34269	0.474661	0.603754	0.55347	1.51585	1.38945	1.12989	0.97438	1.07342	0.478958	0.505132	0.493497	0.566292	0.652063	0.700121	0.464171	0.58242	0.563905	1.51585
PIH1D2	0.201838	0.0684796	0.161508	0.176032	0.110574	0.162386	0.395436	0.266362	0.248337	0.160061	0.17299	0.333171	0.090716	0.230825	0.192136	0.243601	0.167101	0.0658749	0.203981	0.207865	0.0840044	0.103258	0.0527656	0.0741105	0.0536985	0.0629035	0.364942	0.3743	0.0655986	0.0854085	0.0573518	0.319829	0.0826003	0.0551666	0.0518725	0.0522311	0.210179	0.410035	0.154522	0.0513123	0.0760195	0.100767	1.15978	0.129596	0.128776	1.15978
PIH1D3	0.0289589	0.0289589	0.131899	0.0396531	0.054419	0.0289748	0.0427298	0.0914514	0.301117	0.10147	0.0294096	0.0643799	0.135234	0.225267	0.593003	0.0915474	0.335611	0.271676	0.776468	0.665638	0.21984	0.0315016	0.0420015	0.145022	0.887171	0.725067	0.168009	0.0378045	0.255787	0.196306	0.0320699	0.0499072	0.656542	0.0310457	0.0811707	0.174917	0.208694	0.251402	0.211499	0.389091	0.797615	0.497458	0.637335	0.980346	0.287369	0.980346
PIK3AP1	0.937524	0.985514	1.05798	1.15196	1.30355	1.04572	1.29437	1.23705	1.14183	0.942539	0.964873	1.01796	0.936004	1.05068	1.16602	1.21684	0.955239	1.21236	1.49792	1.42179	1.36347	1.24488	1.14802	1.07495	1.15193	1.13645	1.32169	1.18973	1.30502	1.08346	1.00452	1.01935	1.24103	1.15338	1.10357	1.66074	0.968178	0.95735	1.00182	0.936057	1.01597	2.66534	1.4565	1.25281	1.0956	2.66534
PIK3C2A	0.534352	0.453159	0.459614	0.543726	0.504686	0.44582	0.444384	0.556675	0.443556	0.52063	0.446649	0.447786	0.450995	0.442175	0.445897	0.444655	0.886548	0.444314	0.475377	0.475213	0.463068	0.635442	0.597955	0.50924	0.496811	0.457524	0.448283	0.6531	0.449518	0.444838	0.603876	0.749631	0.444042	0.443277	0.453452	0.575724	0.44379	0.609212	0.64862	0.555968	0.614187	0.837542	0.456431	0.476556	0.456737	0.886548
PIK3C2B	1.74379	1.34849	1.20062	0.891453	1.52904	1.24519	1.21332	1.26428	1.12074	1.08498	1.20792	0.862366	1.25514	1.24182	0.94061	1.12918	1.08349	0.772731	0.759958	0.760319	0.850621	1.69076	0.866862	0.946698	1.00729	0.97618	1.33278	1.21082	1.10324	0.944222	1.13555	1.00498	0.819344	0.974836	0.775355	0.764771	0.762834	1.42286	0.850016	0.956133	0.847545	0.869816	1.17313	1.38129	2.30012	2.30012
PIK3C2G	0.30093	0.226779	0.498288	0.367918	0.412022	0.425092	0.31322	0.408185	0.252683	0.26388	0.306184	0.427656	0.331473	0.324863	0.424213	0.37323	0.392542	0.228374	0.236896	0.233584	0.227987	0.297653	0.234187	0.227769	0.22606	0.292032	0.259983	0.227458	0.242564	0.261949	0.26111	0.255164	0.325493	0.8583	0.350734	0.272539	0.245242	0.276688	0.226918	0.819198	0.494657	0.2307	0.357564	0.31016	0.226036	0.8583
PIK3C3	0.368145	0.359171	0.347334	0.377242	0.383403	0.350785	0.346846	0.345922	0.373506	0.351198	0.374746	0.351312	0.345808	0.345974	0.345829	0.34587	0.477425	0.367071	0.548479	0.396622	0.434759	0.34808	0.352286	0.366448	0.413077	0.378855	0.379118	0.36053	0.353441	0.354552	0.347792	0.346378	0.459227	0.387539	0.397635	0.437979	0.385666	0.807906	0.439071	0.597508	0.346934	0.360622	0.457978	0.583094	0.867384	0.867384
PIK3CA	0.276264	0.237432	0.108838	0.439469	0.0618532	0.0405578	0.0549455	0.0022691	0.213469	0.102559	0.105913	0.101241	0.102762	0.163422	0.221669	0.147458	0.0910768	0.444729	0.41378	0.51424	0.46429	0.284794	0.347509	0.11249	0.294193	0.678861	0.255523	0.0134137	0.000632527	0.0626291	0.0866216	0.220672	0.284637	0.0957711	0.134214	0.186813	0.639575	0.034777	0.0862976	0.174697	0.013176	0.0779737	0.170306	0.000653317	0.00192431	0.678861
PIK3CB	0.174514	0.0703437	0.106565	0.133381	0.0351982	0.0612743	0.0413265	0.0540976	0.0102199	0.0100276	0.0559446	0.0258662	0.228677	0.0666131	0.100928	0.0118773	0.0145301	0.411568	0.143939	0.393437	0.104849	0.196868	0.0482246	0.0954679	0.0659074	0.0128213	0.4322	0.414924	0.0538926	0.0730707	0.0274157	0.118161	0.0587917	0.0839324	0.0220231	0.072209	0.264174	0.0128148	0.0139306	0.0499102	0.11852	0.0273789	0.0107503	0.011078	0.0794445	0.4322
PIK3CD	0.368998	0.215383	0.052225	0.0299455	0.0222007	0.0310388	0.0346225	0.0199692	0.0150922	0.025156	0.0157331	0.015716	0.018839	0.0320455	0.0126797	0.0821879	0.0142938	0.0443247	0.0119057	0.0886447	0.0185858	0.0534262	0.0626749	0.0264673	0.0660308	0.0142358	0.5611	0.159707	0.0180557	0.028282	0.0365397	0.124708	0.0411792	0.022923	0.0114005	0.0183507	0.496046	0.0127516	0.376412	0.0273179	0.343034	0.0150347	0.453184	0.126212	0.0531928	0.5611
PIK3CG	0.0953264	0.109588	0.0775508	0.0914845	0.0778838	0.0867287	0.0889302	0.0787133	0.296014	0.0851552	0.0994063	0.0797929	0.0841083	0.0971888	0.0776472	0.0775449	0.116164	0.102734	0.174338	0.099284	0.184663	0.0780882	0.126036	0.273996	0.111239	0.103335	0.157778	0.0904389	0.0788567	0.0921189	0.111076	0.224425	0.156061	0.0775422	0.0893764	0.103119	0.431123	0.133349	0.0881347	1.15038	0.114907	0.10707	0.0932446	0.0973845	0.268474	1.15038
PIK3IP1	0.601594	0.599999	0.691267	0.599828	0.634099	0.764241	0.638522	0.657793	0.711084	0.599835	0.601025	0.670821	0.613204	0.628599	0.652599	0.620871	1.14517	1.20221	1.53703	1.01123	0.853887	0.815728	0.714404	1.08252	1.20053	1.30333	1.29922	0.725965	0.609149	0.832155	0.772823	0.807184	0.643074	0.625039	0.619658	0.868518	0.615051	0.945023	1.06143	0.862022	1.31516	1.4813	0.732104	0.600457	0.621015	1.53703
PIK3R1	0.573904	0.462177	0.506726	0.424164	0.425093	0.553427	0.437078	0.576816	0.458563	0.574784	0.421689	0.442232	0.577605	0.612041	0.558379	0.544815	0.42719	0.52423	0.422569	0.491512	0.514213	0.429283	0.484605	0.435754	0.467194	0.421503	0.507745	0.46307	0.426569	0.5073	0.588254	0.834879	0.432322	0.547855	0.50399	0.437705	0.517916	0.770684	0.630574	1.33179	0.63914	0.61589	0.494943	0.550039	0.856018	1.33179
PIK3R2	0.764185	0.690694	0.63954	0.61407	0.626647	0.650282	0.613116	0.617554	0.614851	0.615916	0.613984	0.612883	0.612936	0.666625	0.633524	0.613146	0.801543	0.683718	0.838877	0.703733	0.925843	0.899449	0.972125	0.695643	0.850824	1.13428	1.15039	0.716703	0.625662	0.689748	0.871775	0.65421	0.749417	1.19894	0.975229	1.28022	0.649797	0.74598	0.997836	0.633148	0.775359	0.760229	0.812593	0.828199	0.615702	1.28022
PIK3R3	0.00469568	0.0284161	0.103026	0.0018626	0.0215234	0.0465268	0.00180196	0.00954312	0.0581973	0.0107419	0.00721579	0.0372169	0.013702	0.00752211	0.0295592	0.0127535	0.00524185	0.00146628	0.0128892	0.0789217	0.00663909	0.0521629	0.0561361	0.00157885	0.00178989	0.0307181	0.00130086	0.0553607	0.00156662	0.0185538	0.0180023	0.00310153	0.00512257	0.0257797	0.142054	0.0108875	0.00340259	0.075008	0.0254234	0.00332892	0.114206	0.0515868	0.0948492	0.019979	0.0271017	0.142054
PIK3R4	0.804083	0.765638	0.73395	0.735243	0.719457	0.790564	0.784947	0.854248	0.71335	0.728209	0.72064	0.776766	0.895666	0.767036	0.794597	0.745547	0.755671	0.708807	0.712405	0.766307	0.81754	0.715351	0.710961	0.723636	0.739156	0.752688	0.70961	0.92925	0.811077	0.802874	0.820808	0.782588	0.749019	0.911687	0.804851	0.734052	0.713961	0.832802	0.775867	0.874289	0.813342	0.818005	1.44814	0.82007	0.739236	1.44814
PIK3R5	0.257713	0.266159	0.208632	0.509663	0.289336	0.208518	0.317446	0.316663	0.221123	0.141422	0.362998	0.284408	0.204199	0.163342	0.26565	0.244592	0.155392	0.352873	0.16365	0.268001	0.218049	1.20514	0.421803	0.816299	0.393275	0.387615	0.660482	0.182635	0.149866	0.215047	0.171946	0.33461	0.262756	0.151484	0.141414	0.17606	0.602794	0.142041	0.187569	0.141425	0.142084	0.26042	0.228862	0.425649	0.243763	1.20514
PIK3R6	0.0578865	0.0621952	0.165561	0.0493731	0.0886059	0.14582	0.0493731	0.0493731	0.201754	0.0493731	0.0493731	0.068397	0.0493731	0.0493731	0.191827	0.0493731	0.0493731	0.0507176	0.0493731	0.0644888	0.0514479	0.280446	0.0768489	0.0493731	0.0656234	0.381988	0.209288	0.0494357	0.152181	0.107187	0.0493731	0.0493731	0.242397	0.0697424	0.063154	0.178717	0.0712249	0.403045	0.120377	0.188876	0.0564367	0.1244	0.0615205	0.0552521	0.0681975	0.403045
PIKFYVE	0.203428	0.374558	0.592476	0.198244	0.393822	0.698986	0.892657	0.711825	0.500644	0.460942	0.190832	0.540543	0.30665	0.385807	0.0911396	0.542508	0.183504	1.17744	1.36139	0.695622	0.842506	2.40381	1.25758	2.43675	0.991751	1.14069	0.924261	1.19505	1.11867	0.686331	0.996175	0.615813	0.51144	0.264494	0.325984	0.143869	0.048311	0.494378	0.0390423	0.21087	0.690739	0.449155	0.0388886	0.146503	0.730285	2.43675
PILRA	0.138621	0.0126485	0.0129488	0.0313167	0.0258198	0.0217941	0.269615	0.0511258	0.0249944	0.028887	0.0216963	0.0310934	0.0147216	0.0561693	0.187122	0.038528	0.0620452	0.123003	0.0144973	0.0256683	0.0721383	0.0140105	0.0701367	0.0588598	0.111907	0.0730935	0.0157871	0.0574991	0.0324126	0.0664026	0.295846	0.244226	0.0754601	0.162409	0.0668503	0.0687254	0.0124575	0.150865	0.0498527	0.321941	0.0116742	0.0233758	0.206216	0.609088	0.491392	0.609088
PILRB	0.0378127	0.0766801	0.0919382	0.0354166	0.0160952	0.101249	0.0411348	0.0267901	0.115957	0.0150375	0.0284691	0.0383435	0.0784444	0.0202361	0.0832164	0.0373681	0.261905	0.0129895	0.0129523	0.0582436	0.042153	0.0199213	0.0135496	0.0883412	0.197265	0.0142575	0.0146341	0.0393105	0.0510828	0.0160512	0.0729517	0.153239	0.59782	0.106445	0.0518146	0.077748	0.176399	0.0324084	0.0676076	0.181696	0.205106	0.0165318	0.168329	0.0235876	0.194822	0.59782
PIM1	0.220358	0.352704	0.146379	0.164062	0.254994	0.146379	0.370941	0.599424	0.146379	0.586003	0.220194	0.472038	0.59777	0.377929	0.525154	0.512473	0.146379	0.575322	0.49698	0.751491	0.407331	0.795917	0.44953	0.621076	0.398649	0.482632	0.428521	0.352678	0.574153	0.383025	0.430734	0.474076	0.465442	0.48312	0.307469	0.344394	0.382228	0.44351	0.368599	0.454109	0.529652	0.444365	0.608104	0.559347	0.375417	0.795917
PIM2	0.0652363	0.0652363	0.164522	0.262203	0.122262	0.295424	0.406485	0.104776	0.204906	0.156893	0.186407	0.0663286	0.451054	0.288247	0.193915	0.080323	0.541809	0.0652363	0.100528	0.0961065	0.110801	0.267404	0.13002	0.765361	0.209396	0.0913871	0.156625	0.0759381	0.237412	0.926431	0.0693499	0.201336	0.0838632	0.101131	0.498991	1.6728	0.0894549	0.228875	0.265575	1.73015	0.247086	0.306053	0.170844	0.206188	0.0786065	1.73015
PIM3	0.0403672	0.0214689	0.0159794	0.0264084	0.0163365	0.0179054	0.0456763	0.0275716	0.0601531	0.0391951	0.0160463	0.0160386	0.0766962	0.0156645	0.0206328	0.0156306	0.0351819	0.0395047	0.0524505	0.0388894	0.0203011	0.243922	0.0516052	0.0308027	0.0160586	0.110653	0.0580216	0.0569923	0.0266809	0.0155502	0.0308748	0.0237387	0.0369946	0.01736	0.0252964	0.0781943	0.0746479	0.0171422	0.214583	0.15663	0.0155435	0.0300894	0.155884	0.194321	0.168419	0.243922
PIMREG	0.0851347	0.0783117	0.317117	0.257889	0.170714	0.229246	0.116526	0.0847417	0.0783102	0.143126	0.230831	0.0824422	0.15565	0.163048	0.233894	0.261276	0.111905	0.401947	0.143368	0.0798784	0.193088	0.180155	0.183938	0.529961	0.238838	0.153667	0.304207	0.133391	0.207875	0.188733	0.293643	0.403885	0.105688	0.0783258	0.0783362	0.098441	0.122812	0.201403	0.13157	0.0835273	0.257107	0.0789011	0.833641	0.245212	0.744205	0.833641
PIN1	0.78643	0.942175	1.16322	1.20829	0.876306	1.13595	0.570643	0.6463	1.45579	0.468545	1.05885	0.433526	0.915876	0.989279	0.94227	0.843534	1.69515	0.181576	0.181507	0.181553	0.181507	0.18198	0.212221	0.290196	0.184108	0.182137	0.185069	0.250677	1.06487	0.501956	0.786039	0.511721	0.755073	0.336784	0.27223	0.182616	0.335608	2.17329	1.22457	0.235317	0.251617	0.233005	0.41071	0.583168	1.05863	2.17329
PIN4	1.29698	1.29698	1.55383	2.05245	1.82108	1.81409	3.48679	1.41481	1.29798	1.64591	1.52791	1.7818	1.88859	1.71402	1.78908	1.67188	1.58285	1.57576	1.62912	1.34597	2.20875	1.45703	1.39227	1.38672	1.78099	1.4143	1.30186	1.55883	1.82968	2.07284	1.30476	1.42595	1.80492	1.436	1.33605	1.30067	1.87861	2.87074	1.29851	2.69832	1.29878	1.43962	1.55794	1.82157	1.56394	3.48679
PINK1	0.466696	0.533307	0.620175	0.653725	0.46318	0.520507	0.486944	0.463567	0.60143	0.985856	0.528053	0.463525	0.570441	0.61867	0.698984	0.55171	0.463622	0.790929	0.701687	0.598353	0.522075	0.52731	0.477899	0.479779	0.658576	0.55421	0.518846	0.704401	0.52512	0.544212	0.463612	0.465076	0.658709	0.485757	0.510095	0.606049	0.470109	0.465144	0.540217	0.688584	0.48456	0.511217	0.485103	1.02835	0.463138	1.02835
PINLYP	0.0440081	0.0815824	0.380848	0.405308	0.203119	0.384003	0.377638	0.494957	0.027374	0.151197	0.264096	0.0985968	0.0848249	0.0730302	0.0476298	0.190511	0.191676	0.223055	0.350022	0.377062	0.0333474	0.0236573	0.133172	0.0176876	0.249901	0.156739	0.186744	0.197779	0.362353	0.191643	0.213769	0.228999	0.199422	0.0192878	0.0368111	0.138687	0.0392369	0.0201543	0.0183785	0.0407025	0.0806361	0.222825	0.341231	0.232766	0.0817555	0.494957
PINX1	0.0347823	0.0376228	0.0813061	0.0346422	0.0465301	0.0539792	0.0504841	0.139244	0.251972	0.163936	0.0701675	0.0424246	0.168783	0.090499	0.0919895	0.0346369	0.809541	0.940852	0.0704185	0.284212	0.664397	0.12319	0.242911	0.524778	0.363413	0.401697	0.39988	0.235815	0.157647	0.201945	0.412284	0.423228	0.723061	0.431444	0.474377	0.685216	0.0917989	0.16149	0.0389696	0.10627	0.298914	0.209269	0.126135	0.19234	0.0409373	0.940852
PIP	1.08594	1.08318	1.08347	1.10293	1.11155	1.09282	1.1126	1.4863	1.08547	1.11018	1.18466	1.13595	1.08718	1.11923	1.40742	1.14929	1.10872	1.16637	1.2537	1.09293	1.23357	1.34225	1.43687	1.1654	1.08779	1.27277	1.09391	1.10479	1.40982	1.16912	1.08668	1.0917	1.10856	1.43384	1.08329	1.61002	1.6414	2.32583	1.42556	1.16104	1.16579	1.15152	1.35505	1.10651	1.56211	2.32583
PIP4K2A	0.111629	0.130635	0.190875	0.307113	0.435134	0.200778	0.353666	0.157337	0.204516	0.289712	0.198993	0.165316	0.129801	0.262543	0.165255	0.120764	0.110771	0.111053	0.274002	0.380873	0.460436	0.119686	0.127452	0.248741	0.351544	0.159254	0.123607	0.424969	0.386775	0.231041	0.113059	0.109596	0.215175	0.323135	0.354248	0.143481	0.116086	0.255301	0.213278	0.398028	0.275802	0.112922	0.476566	0.773376	0.111389	0.773376
PIP4K2C	0.136494	0.191881	0.489581	0.807507	0.194542	0.356801	0.470515	0.271784	0.640746	0.317988	0.694154	0.705572	0.567113	0.665062	0.65686	0.524533	0.0506946	0.22743	0.394959	0.53524	0.712917	0.21864	0.315938	0.369326	0.533306	0.296649	0.0525441	0.793153	0.0502851	0.145526	0.134927	0.0563381	0.142056	0.0673903	0.488562	1.02558	0.03954	0.194154	0.0419679	0.0956048	0.0616787	0.930945	0.0688632	0.156793	0.647741	1.02558
PIP4P1	0.232272	0.443878	0.173655	0.36859	0.254229	0.200204	0.29348	0.149044	0.0469285	0.0469285	0.162335	0.165736	0.215867	0.148228	0.148028	0.137386	0.306263	0.0651247	0.0701357	0.111632	0.0763221	0.115558	0.107763	0.0503148	0.0606504	0.0670413	0.0656197	0.0592308	0.133337	0.0760719	0.0470371	0.0889411	0.0473674	0.061831	0.0476925	0.112273	0.0556643	0.168167	0.0753165	1.11094	0.398762	0.219059	0.0963673	0.138774	0.547545	1.11094
PIP4P2	0.731631	0.586028	0.491383	0.262525	0.162505	0.511579	0.240024	0.304428	0.162504	0.162504	0.269249	0.362806	0.335397	0.314061	0.271704	0.394067	0.304629	0.926388	0.747848	0.694853	0.776784	0.783164	0.752864	0.564445	0.617111	0.621939	1.08374	0.754315	0.522046	0.217724	0.864738	0.786415	0.599584	0.377673	0.162988	0.315727	0.390094	0.272683	0.482584	0.166876	0.228274	0.285387	0.162522	0.229298	0.168672	1.08374
PIP5K1A	0.384524	0.215767	0.131096	0.0434042	0.0360885	0.101273	0.110468	0.0714956	0.0115521	0.0171361	0.109036	0.0694944	0.0559254	0.00862384	0.265287	0.0460048	0.43873	0.133214	0.652942	0.0139112	0.203421	0.0085201	0.0483656	0.313569	0.0661021	0.11187	0.130938	0.0105455	0.0913579	0.12554	0.105201	0.0124488	0.230796	0.03709	0.038835	0.444404	0.0780275	0.0743272	0.220911	0.425658	0.0454471	0.198226	0.035272	0.317136	0.153598	0.652942
PIP5K1B	2.35441	2.20374	1.45722	1.36841	1.36256	1.54806	1.58881	1.47409	1.46297	1.37278	1.43535	1.36405	1.73372	1.39773	1.61577	1.63571	2.26101	2.18921	1.47425	1.72896	1.85596	1.37398	1.43046	1.38035	1.86008	1.53763	1.57375	1.36818	1.52025	1.65859	1.46988	1.57623	1.82207	1.60158	1.52279	1.99227	1.36277	1.879	1.36711	1.36245	1.49361	1.36285	1.43389	1.3775	1.82486	2.35441
PIP5K1C	0.0861666	0.0217345	0.092862	0.357644	0.113013	0.104203	0.217059	0.0374095	0.127468	0.0678123	0.105571	0.0313569	0.18781	0.205436	0.0196335	0.0739765	0.3563	0.369719	0.0831611	0.0288438	0.0236443	0.16288	0.162744	0.0694969	0.0511884	0.119992	0.0574314	0.0413975	0.0249349	0.0234303	0.0446012	0.0273774	0.0942956	0.0232482	0.027409	0.0200872	0.0454797	0.322012	0.160262	0.169808	0.224226	0.0284349	0.0303841	0.0203357	0.0676532	0.369719
PIP5KL1	0.201921	0.23803	0.309578	0.252448	0.229166	0.3227	0.223043	0.247818	0.289408	0.205655	0.291006	0.281668	0.210149	0.249087	0.25046	0.290875	0.215264	0.259409	0.241786	0.3304	0.231598	0.249809	0.203521	0.196089	0.265429	0.259123	0.248173	0.234783	0.531736	0.395567	0.895534	0.989062	0.195025	0.25702	0.83572	0.312888	0.227832	0.211751	1.71137	1.63117	0.904296	0.319997	0.855225	0.245321	0.515236	1.71137
PIPOX	0.520382	0.496993	0.441377	0.432221	0.452941	0.431344	0.395849	0.390927	0.489699	0.582227	0.506759	0.588984	0.558289	0.614138	0.498025	0.537581	0.724554	0.445499	0.482209	0.51573	0.430028	0.409327	0.393595	0.391867	0.479704	0.412097	0.429115	0.458269	0.495545	0.49863	0.490023	0.468729	0.799272	0.396508	0.393131	0.499865	0.504333	1.02113	0.393876	0.424073	0.390168	0.39239	0.604605	1.15851	1.19196	1.19196
PIR	0.294588	0.294588	0.345417	0.301126	0.30936	0.327209	0.38477	0.33942	0.294603	0.356573	0.295004	0.316478	0.295083	0.312123	0.344424	0.314515	0.315168	0.345185	0.376492	0.462199	0.364127	0.296649	0.298167	0.320731	0.535299	0.306756	0.302914	0.332915	0.314659	0.351419	0.704192	0.515162	0.425365	0.605059	0.467816	0.491104	0.326689	0.339076	0.613443	0.605094	0.300867	0.366871	0.34222	0.39938	0.412461	0.704192
PIRT	0.0959121	0.0608125	0.0670229	0.0584083	0.0682806	0.0588182	0.0584083	0.0682266	0.0693768	0.0584083	0.0584083	0.058651	0.0594117	0.0654867	0.063047	0.0716859	0.0877091	0.099401	0.0926737	0.0585878	0.102494	0.0657227	0.0780921	0.0689909	0.242318	0.274045	0.191243	0.11697	0.0698339	0.0606854	0.0734277	0.0658497	0.155456	0.0612819	0.256192	0.119494	0.251541	0.255294	0.133123	0.431237	0.191656	0.0587434	0.101825	0.0590471	0.105286	0.431237
PISD	0.122471	0.118522	0.205074	0.237503	0.197181	0.186515	0.155484	0.124814	0.162769	0.108024	0.378693	0.197839	0.358	0.185602	0.166923	0.420893	0.119682	0.124077	0.404063	0.280831	0.286182	0.23138	0.352858	0.111513	0.555918	0.216448	0.16122	0.303259	0.136336	0.350963	0.195964	0.128094	0.335758	0.471277	0.381926	0.660604	0.359973	0.119746	0.108153	1.25602	0.333221	0.645609	0.109043	0.986442	0.211727	1.25602
PITHD1	0.277895	0.221564	0.228261	0.262819	0.214281	0.213034	0.199354	0.202685	0.20047	0.197537	0.198655	0.214588	0.200511	0.200738	0.200965	0.202498	0.216091	0.200384	0.208677	0.213898	0.207835	0.315247	0.261268	0.220518	0.214081	0.210063	0.514131	0.474705	0.24613	0.26899	0.329379	0.470913	0.256439	0.231062	0.234618	0.235531	0.198656	0.305111	0.321466	0.254399	0.198524	0.200491	0.205943	0.215583	0.200641	0.514131
PITPNA	0.10973	0.167307	0.256926	0.452076	0.386734	0.231693	0.305871	0.530546	0.545907	0.339599	0.315627	0.358655	0.380926	0.374967	0.547899	0.484577	0.566544	0.0625418	0.0555343	0.0851546	0.0516772	0.138236	0.14348	0.216978	0.0484685	0.115687	0.105331	0.0515652	0.572948	0.0583367	0.0921222	0.0534945	0.0484804	0.0691423	0.537235	0.175956	0.272388	0.0697167	0.0749445	0.215669	0.0772048	0.61425	0.15082	0.0705851	0.196784	0.61425
PITPNB	2.08035	3.17074	0.598875	0.775562	0.677977	0.584652	0.525773	0.609686	0.481132	0.641552	0.596021	0.626071	0.5424	0.577712	0.878879	0.570677	0.452694	0.604383	0.619115	0.69113	0.607717	0.681207	0.629381	0.699944	0.573602	0.715405	0.639993	0.457343	0.453925	0.457805	0.56168	0.77762	0.516906	0.769927	0.955514	0.524674	0.489427	0.620806	0.772587	0.453162	1.90231	0.461328	0.789914	0.62821	0.671495	3.17074
PITPNC1	0.896342	0.86918	0.51222	0.492319	0.545692	0.563243	0.514218	0.442178	0.445332	0.447434	0.437326	0.59611	0.597795	0.454347	0.500917	0.556364	0.596643	0.442993	0.456801	0.448486	0.441751	0.551461	0.461247	0.520885	0.466922	0.437314	0.45302	0.496512	0.437306	0.485321	0.438204	0.437407	0.646489	0.452935	0.522486	0.481855	0.785516	0.444494	0.532298	0.444345	0.550902	0.475816	0.451427	0.725824	0.800325	0.896342
PITPNM1	0.00652456	0.0193486	0.00450614	0.00105981	0.00634811	0.00887086	0.0167047	0.00267257	0.0114043	0.107357	0.000669307	0.00468594	0.256163	0.0182484	0.000706545	0.0620404	0.0683102	0.112485	0.228438	0.145716	0.143792	0.146812	0.0222737	0.621736	0.137728	0.161489	0.112441	0.00096214	0.148735	0.0873259	0.00242382	0.0067312	0.158834	0.037699	0.066539	0.159897	0.00570907	0.00175647	0.944578	0.100916	0.286844	0.0205116	0.00317608	0.106864	0.0824769	0.944578
PITPNM2	0.946891	0.912756	0.741992	0.742491	0.753096	0.756974	0.843064	0.758326	0.779142	0.794185	0.756652	0.743654	0.893231	0.749471	0.741522	0.794394	0.856584	0.774682	0.821285	0.903829	0.967715	0.905176	0.898937	0.969914	0.766264	0.889397	0.754871	0.752252	0.74106	1.0866	1.21911	0.739668	0.790612	0.815931	0.84675	0.741239	0.771352	0.741521	0.745331	1.64357	1.31836	0.74939	0.744681	0.779657	0.758148	1.64357
PITPNM3	1.27324	1.2749	1.45558	1.37606	1.37067	1.35642	1.24176	1.34996	1.32529	1.2484	1.49661	1.26758	1.30346	1.3137	1.37376	1.21323	1.59988	1.21405	1.26034	1.21552	1.2473	1.23639	1.21644	1.52771	1.27155	1.23463	1.29642	1.50721	1.26405	1.21673	1.21762	1.21367	1.21737	1.49241	1.35088	1.32489	1.23325	1.306	1.27365	1.29725	1.31466	1.27417	1.77846	1.53514	1.48164	1.77846
PITRM1	0.718579	0.708639	0.761175	0.729019	0.739486	0.822557	0.931788	0.929648	0.826032	0.718185	0.777494	0.799053	0.712634	0.845281	0.810566	0.79483	0.723918	1.2054	1.15134	1.05472	0.884532	0.687041	0.897558	0.860792	1.0779	0.905707	1.03703	0.763489	0.879835	1.18717	0.958193	1.1504	0.790606	1.13961	0.859665	1.35469	1.35793	1.05224	1.3275	0.96177	0.741398	0.986614	0.673459	0.679417	0.686646	1.35793
PITX1	0.253849	0.293243	0.0446922	0.3224	0.143929	0.0470292	0.0657448	0.0496775	0.14597	0.128018	0.326421	0.124037	0.182145	0.169767	0.145688	0.119714	0.688916	0.0773371	0.0704058	0.0538175	0.0480007	0.0402915	0.0437235	0.0645052	0.0898294	0.0983134	0.0734395	0.182453	0.131525	0.109039	0.167863	0.0358941	0.0871907	0.0568113	0.709502	0.0692126	0.0893141	0.0408236	0.127503	0.0965719	0.0358364	0.0829334	0.0623876	0.0959876	0.0413912	0.709502
PITX2	1.39222	0.560183	0.584654	0.224426	0.383768	0.386261	1.80193	0.974366	0.44588	0.965562	0.993057	1.16146	0.602281	0.494161	1.08941	0.847796	1.32558	0.335508	0.51513	0.898006	0.625123	0.204376	0.381844	0.411104	0.362495	0.205351	0.20428	0.376764	0.936843	0.741494	0.484608	0.452622	0.684658	2.0695	0.763386	0.677209	0.879442	0.388467	0.739996	1.43834	0.503027	0.494906	0.666267	0.908995	0.432495	2.0695
PITX3	0.416146	0.0520892	0.016184	0.0699502	0.0115327	0.0314429	0.0440253	0.0249591	0.0421281	0.016791	0.10455	0.0165175	0.0323019	0.0243202	0.0258109	0.0177215	0.0288676	0.25388	0.0996645	0.250598	0.120891	0.201858	0.226827	0.243376	0.105991	0.711597	0.20335	0.0176804	0.390266	0.194333	0.194622	0.0489174	0.0267331	0.0732502	0.284285	0.0913064	0.0238572	0.198146	1.11945	0.0169266	0.261132	0.174208	0.131805	0.0140246	0.0285316	1.11945
PIWIL1	0.484132	0.578612	0.064671	0.0640061	0.064543	0.0640695	0.152351	0.123002	0.112685	0.0720203	0.0640719	0.22234	0.0838319	0.106828	0.0769281	0.104894	0.192753	0.0718141	0.0723534	0.064179	0.0639904	0.227134	0.117389	0.196186	0.167597	0.915522	0.667407	0.0812499	0.212211	0.105107	0.0982522	0.0712116	0.194154	0.188489	0.128911	0.100134	0.239797	0.109495	0.0756451	0.268401	0.0674208	0.252072	0.0754089	0.153049	0.864349	0.915522
PIWIL2	0.240149	0.306364	0.299969	0.248732	0.30298	0.27649	0.306168	0.324114	0.276429	0.23073	0.242726	0.236952	0.357773	0.305672	0.308542	0.230095	0.457736	0.441241	0.509188	0.281223	0.256032	0.356391	0.284104	0.850901	0.407542	0.297149	0.292675	0.279823	0.235985	0.305348	0.254227	0.259368	0.363091	0.235852	0.72995	0.230089	0.258137	0.82023	0.600136	0.517141	0.341882	0.246149	0.252173	0.670496	0.605726	0.850901
PIWIL3	0.421783	0.545734	0.520534	0.50547	0.415911	0.559494	0.889648	0.786069	0.70783	0.471483	0.664351	0.614726	0.63343	0.361432	0.450179	0.468925	0.184368	0.63486	0.478468	0.490352	0.527796	0.933801	1.20196	0.253364	0.311227	1.35746	0.731917	0.473225	0.881654	0.495317	0.752848	0.619148	0.939861	0.5226	0.702963	1.18215	0.305118	0.431701	0.185455	0.214513	0.859484	0.939402	0.528569	1.40122	0.873189	1.40122
PIWIL4	0.428817	1.46247	1.25675	1.13996	1.49601	1.19954	1.30659	1.87137	1.5673	0.653841	1.63958	1.26045	0.963672	0.897662	1.00132	1.4615	0.00794086	1.76484	1.9207	2.62444	2.20766	2.0366	2.35655	2.22251	1.81632	2.00342	2.29987	1.88718	1.37195	1.59274	1.65197	1.63175	1.60601	0.669847	1.00156	0.662982	0.0149056	0.0154546	0.381535	0.373786	1.03663	0.786654	1.77947	1.40134	0.016012	2.62444
PJA1	0.194909	0.194909	0.206413	0.594808	0.300871	0.205057	0.225493	0.204433	0.26717	0.207517	0.3059	0.255351	0.494441	0.195182	0.218873	0.216448	0.264971	0.207756	0.281126	0.206949	0.220902	0.219376	0.194945	0.203686	0.2376	0.223432	0.2585	0.201772	0.220506	0.650835	0.310513	0.308893	0.255719	0.195459	0.291423	0.2651	0.627844	0.332163	0.247985	0.315355	0.216663	0.316643	0.24993	0.403355	0.247756	0.650835
PJA2	1.50778	1.23526	1.15826	1.18364	1.07558	0.968227	0.771571	1.17203	1.46375	0.675405	0.72164	1.66716	0.63968	1.4777	1.45379	1.00958	1.41138	0.583502	0.552289	0.551136	0.554933	0.58152	0.553943	0.690103	0.646523	0.783132	1.29648	1.11734	0.697903	0.782359	0.550398	0.581441	0.615251	0.564137	0.5563	0.592449	0.601117	1.66676	1.26772	0.64782	0.755984	0.548959	0.555829	0.742614	1.32632	1.66716
PJVK	1.48666	1.39339	0.698697	0.464287	0.763786	0.76618	0.819848	0.379792	0.992472	0.0730828	0.671993	0.674468	0.417092	0.44398	0.537643	0.741526	0.0420952	0.278315	0.56436	0.762056	0.798633	0.451076	0.822406	0.0389808	0.677887	0.859969	0.0386553	0.0376101	0.370082	0.865479	1.024	0.0834611	0.050492	0.34266	0.655239	0.135392	0.214987	0.0755047	0.454184	0.058516	0.790197	0.283428	0.0453207	0.0613325	0.117291	1.48666
PKD1	0.848779	0.748917	0.751682	0.679158	0.791235	0.698797	0.701714	0.652094	0.691881	0.842502	0.660603	0.656714	0.805943	0.751151	1.07878	0.67047	0.764668	0.732291	0.652012	0.689055	0.79439	1.19477	0.654667	0.722468	0.691939	0.750365	0.712815	0.861898	0.652894	0.68341	0.652065	0.669197	0.734502	0.758836	1.00568	0.847763	0.863089	1.04814	0.709265	0.827951	0.652132	0.746989	0.673414	0.823158	0.674047	1.19477
PKD1L1	0.375071	0.0843459	0.0605361	0.0544065	0.062419	0.0541386	0.279611	0.0601926	0.077	0.0679031	0.0565997	0.116581	0.0570632	0.0546399	0.0606429	0.0852158	0.188646	0.0577925	0.0602728	0.0578042	0.0548181	0.0587404	0.169497	0.0578658	0.0959695	0.174323	0.0639835	0.317794	0.0566036	0.0531369	0.0670168	0.669958	0.076943	0.169602	0.0640092	0.221586	0.491042	0.197807	0.507646	0.0835402	0.283234	0.0567816	0.138418	0.480052	0.0600015	0.669958
PKD1L2	0.000877964	0.000877964	0.0472246	0.000877964	0.000877964	0.0381987	0.125281	0.221201	0.000877964	0.0140488	0.0805566	0.0398599	0.16317	0.111629	0.227517	0.0015274	1.03138	0.000921131	0.00166768	0.00719764	0.000877964	0.0561286	0.00497458	0.39136	0.0152133	0.00444582	0.000879957	0.0175657	0.0431524	0.00244432	0.00208334	0.000941767	0.198062	0.315844	0.108874	0.0425921	0.142802	0.0038271	0.734889	0.0394823	0.157506	0.0719895	0.0982114	0.00105047	0.0787215	1.03138
PKD1L3	0.0218264	0.0233414	0.370648	0.0209881	0.157565	0.481619	0.0209881	0.0209881	0.771865	0.0209881	0.0209881	0.0881335	0.0209881	0.0209881	0.0209881	0.0209881	0.0209881	0.0542845	0.0209881	0.473651	0.0530923	0.410184	0.0428677	0.0209881	0.0221051	0.207291	0.284286	0.148131	0.113271	0.0209881	0.0209881	0.0209881	0.0425712	0.0401594	0.0394594	0.0561581	0.0473514	0.0775441	0.12286	0.261716	0.447469	0.465244	0.124536	0.0344545	0.0272077	0.771865
PKD2	0.570159	0.557515	0.182735	0.336167	0.478191	0.118368	0.19871	0.074218	0.263201	0.324206	0.294128	0.214726	0.196659	0.322945	0.631581	0.244947	0.044046	0.172366	0.0839922	0.270693	0.168757	0.742905	0.230932	1.4122	0.145121	0.245109	0.376356	0.151454	0.217317	0.45047	0.231792	0.188648	0.159883	0.131721	0.0506687	0.13489	0.294047	0.18754	0.0467124	0.0308664	0.0668149	0.306398	0.0398028	0.244454	0.188226	1.4122
PKD2L1	0.771875	1.0583	0.647739	0.614474	0.55822	0.637007	0.656095	0.610289	0.452273	0.938962	0.406342	0.346537	0.581447	0.60314	0.561048	0.541015	0.482327	0.309485	0.434996	0.876615	0.31211	0.202091	0.265479	0.165611	0.66149	0.232778	0.488307	0.334313	0.672005	0.518818	0.452298	0.176341	0.165373	0.531763	0.349322	0.166585	0.223398	0.165389	0.667565	0.191166	0.241307	0.241347	0.866867	0.188758	0.187228	1.0583
PKD2L2	0.477659	0.577667	0.385682	0.242846	0.43674	0.436921	0.322092	0.175228	0.691422	0.160988	0.385794	0.650207	0.190173	0.320902	0.489623	0.353312	0.33723	0.16069	0.0976373	0.352821	0.19325	0.344442	0.111342	0.0874258	0.173412	0.143349	0.171305	0.263196	0.443098	0.795752	0.590223	0.687797	0.584555	0.0583461	0.0704609	0.056253	0.426165	0.0565465	0.49694	0.0612851	0.078538	0.12794	0.923439	0.209195	0.0909547	0.923439
PKDCC	0.705294	0.601079	0.638829	0.541284	0.496814	0.554705	0.860026	0.659042	0.497567	0.494653	0.519948	0.606846	0.495018	0.504781	0.5058	0.507683	0.569925	1.24184	0.680541	1.07494	0.937553	0.657244	0.940392	0.521353	0.805122	0.829252	0.790994	0.495388	0.521203	0.966051	0.905405	0.797959	0.664442	0.754635	0.565477	1.09574	0.588386	0.512991	0.49496	0.656702	0.901517	0.49869	0.631568	0.520367	0.544349	1.24184
PKDREJ	0.599066	0.843165	0.839087	0.85873	0.778996	0.731095	0.430242	0.123719	0.490082	0.710125	0.645107	0.296621	0.555644	0.62262	0.862991	0.655739	0.397608	0.478637	0.000838347	0.0118321	0.278893	0.0782828	0.0554697	0.00136441	0.572497	0.231604	0.161635	0.925646	0.164205	0.25603	0.0870458	0.151311	0.0270704	0.352754	0.0916419	0.378022	0.000987574	0.0068821	0.00766888	0.0178478	0.37207	0.114527	0.0415994	0.0126658	0.367563	0.925646
PKHD1	0.194798	0.0497089	0.234536	0.0426132	0.17267	0.211229	0.174774	0.0331955	0.158201	0.0407051	0.0479622	0.0366394	0.135913	0.116396	0.150705	0.0765278	0.0831224	0.30795	0.255293	0.203429	0.0907269	0.0693884	0.212368	0.0480069	0.486871	0.199363	0.0472567	0.226111	0.144962	0.134901	0.357258	0.151059	0.14176	0.0332188	0.063832	0.243794	0.11063	0.0708655	0.0379245	0.121994	0.0340539	0.241457	0.0337397	0.0914334	0.0461986	0.486871
PKHD1L1	0.0855872	0.00138601	0.154083	0.281846	0.223093	0.230022	0.13054	0.242765	0.198877	0.0841002	0.277155	0.132335	0.193876	0.288872	0.36154	0.17303	0.116554	0.343009	0.13966	0.0117429	0.0713847	0.204003	0.0832867	0.849273	0.190815	0.101173	0.0293087	0.158635	0.291642	0.282317	0.295361	0.315652	0.321636	0.0858345	0.00359457	0.00134708	0.180994	0.000321105	0.019483	0.0618916	0.00568023	0.284268	0.327823	0.15063	0.121634	0.849273
PKIA	0.772506	0.958716	0.485204	0.748752	0.964199	0.42841	0.608732	0.528953	0	0	1.07943	0.930096	0.373126	0.450745	0.550277	0.550585	0.669115	0.115726	0.115726	0.120859	0.115726	0.125015	0.128148	0.134201	0.180277	0.138538	0.489033	0.976249	0.4207	0.562393	0.578807	0.554279	0.625563	0.27578	0.252453	0.205877	0.654216	0.00718867	0.670276	0.295189	0.206418	0.453485	0.484469	0.931024	0.00719367	1.07943
PKIB	0.254432	0.110087	0.103893	0.106166	0.103995	0.103264	0.108811	0.109501	0.103125	0.103125	0.167676	0.103864	0.104141	0.122684	0.104808	0.115611	0.218594	0.237973	0.146183	0.109268	0.144897	0.136768	0.105943	0.159794	0.201086	0.159241	0.174365	0.134442	0.155946	0.298398	0.130153	0.193498	0.175868	0.168368	0.140445	0.156105	0.539973	0.31275	0.472751	0.160872	0.185451	0.13388	0.121934	0.15199	0.136793	0.539973
PKIG	1.97293	1.94036	1.79858	1.96817	1.98807	1.81368	1.5947	1.63685	1.59039	1.59039	1.92859	1.73422	1.63643	1.71583	1.65422	1.90867	1.6818	1.63273	1.66286	1.59957	1.65564	1.62404	1.64018	1.61315	1.66294	1.68365	1.59214	1.63074	1.69029	1.61585	1.59093	1.61374	1.63887	1.72101	1.59154	1.63527	1.61039	1.80271	1.79535	1.5916	1.59192	1.66418	1.59817	1.86663	1.90809	1.98807
PKLR	0.272672	0.246985	0.388903	0.266929	0.295515	0.365228	0.225985	0.277438	0.350028	0.200039	0.341465	0.266363	0.202991	0.202076	0.203544	0.207466	0.199493	0.225142	0.248088	0.216359	0.213643	0.289659	0.247885	0.206107	0.200956	0.260516	0.233391	0.204935	0.282593	0.208125	0.400548	0.314062	0.246759	0.462949	0.202593	0.204632	0.729168	0.201937	0.389141	0.211326	0.40899	0.218416	0.211016	0.344766	0.214838	0.729168
PKM	0.0271261	0.0341312	0.0271031	0.208361	0.035114	0.0269136	0.0641136	0.10215	0.107066	0.141059	0.0525088	0.168044	0.124438	0.138049	0.165665	0.136891	0.0403712	0.256875	0.333826	0.813334	0.203753	0.392752	0.264424	0.750168	0.134151	0.362451	0.142957	0.0851776	0.170877	0.154675	0.399575	0.521417	0.367028	0.0372078	0.0594993	0.0842494	0.0353563	0.162522	0.0885532	0.0397282	0.149533	0.030968	0.029595	0.0669362	0.174761	0.813334
PKMYT1	0.637624	0.724867	0.662541	0.623795	0.762867	0.689452	0.658497	0.710342	0.594414	0.643439	0.6336	0.713294	0.616375	0.63751	0.737195	0.683563	0.968235	0.607197	0.666564	0.586358	0.586181	0.586552	0.584926	0.595818	0.591739	0.613606	0.606566	0.61058	0.723348	0.699795	0.621584	0.644788	0.590196	0.628674	0.584918	0.616821	0.634225	1.01974	0.605819	0.745288	0.585085	0.856465	0.995992	0.954705	1.0313	1.0313
PKN1	0.0509911	0.0153667	0.300934	0.560088	0.694511	0.294646	0.127818	0.483645	0.412797	0.27666	0.13175	0.198075	0.457076	0.164618	0.295166	0.113001	0.11437	0.292381	0.192909	0.0571982	0.17402	0.159808	0.33982	0.0383755	0.211027	0.0333711	0.0317032	0.707137	0.247376	0.0173494	0.0710918	0.235149	0.113624	0.0917906	0.0644955	0.467547	0.0368583	0.960825	0.24379	0.0363108	0.299557	0.714598	0.0830163	0.971095	0.534753	0.971095
PKN2	0.633634	0.412328	0.580917	0.188657	0.309355	0.562584	0.266321	0.196593	0.182657	0.250408	0.167056	0.331778	0.219694	0.30269	0.155692	0.365028	0.14541	1.10669	0.674411	0.924093	0.639577	1.51366	1.11135	1.54453	0.220609	1.15566	0.444351	0.0981649	0.378632	0.61941	0.588844	0.698897	0.252293	0.427429	0.437266	0.35468	0.15626	0.617768	0.0638442	0.277003	0.552666	0.207288	0.325059	0.25356	0.429216	1.54453
PKN3	0.0534816	0.103094	0.0198146	0.0197076	0.00475413	0.0298298	0.00174436	0.00178495	0.0752758	0.0969431	0.00213482	0.00693664	0.151247	0.0283224	0.00605886	0.00518585	0.0031597	0.021232	0.00646106	0.00513305	0.00318443	0.0327411	0.00177416	0.0537368	0.0450543	0.146632	0.15307	0.00229506	0.0219817	0.217829	0.0597483	0.0142614	0.0211158	0.0335401	0.0158998	0.00177936	0.0457841	0.360553	0.22222	0.0302174	0.172623	0.00601279	0.0985206	0.603402	0.601806	0.603402
PKNOX1	0.530505	0.563462	0.63803	0.871462	0.552817	0.585065	0.719771	0.772743	0.645677	0.745594	0.677639	0.664576	0.677033	0.698491	0.615729	0.577341	0.579661	0.556846	0.547995	0.567986	0.577263	0.548047	0.533982	0.580245	0.531753	0.571763	0.558923	0.696103	0.647634	0.530124	0.531104	0.529701	0.620315	0.625596	0.784487	0.614649	0.554889	0.529803	0.739685	1.3546	0.565465	0.842141	0.542727	0.582667	0.570109	1.3546
PKNOX2	0.19865	0.200411	0.150326	0.351058	0.364719	0.14201	0.209569	0.210676	0.221136	0.209544	0.347841	0.220174	0.195769	0.203174	0.210571	0.212673	0.176462	0.561627	0.511899	0.558985	0.590135	0.382458	0.433553	0.725955	0.578663	0.2787	0.619675	0.434753	0.384476	0.141518	0.179817	0.234744	0.282805	0.146755	0.243259	0.148732	0.402556	0.144225	1.32866	0.250018	0.145497	0.20222	0.178404	0.519093	0.170402	1.32866
PKP1	0.640202	0.292402	0.133934	0.230415	0.297991	0.19589	0.0967015	0.121515	0.100847	0.183185	0.181884	0.100239	0.224972	0.294501	0.41461	0.180918	0.0983118	0.143085	0.102843	0.0997284	0.219356	0.473671	0.190812	0.431476	0.135096	0.146023	0.520784	0.48572	0.106465	0.162394	0.29192	0.0972805	0.100359	0.104414	0.183188	0.240095	0.106515	0.288948	0.47931	0.641665	0.14432	0.096454	0.107158	0.246476	0.40801	0.641665
PKP2	0.15011	0.11045	0.0572676	0.0756793	0.0807075	0.0661047	0.101298	0.219946	0.0932721	0.0883052	0.0664671	0.058965	0.0834715	0.0891086	0.0575019	0.0576937	0.152116	0.108816	0.0663137	0.0661424	0.0803949	0.0580616	0.0692082	0.246344	0.19799	0.0833288	0.0592056	0.0612431	0.0596016	0.17796	0.152724	0.136827	0.0911832	0.190703	0.215661	0.164225	0.0672128	0.207446	0.102583	0.41918	0.502116	0.187137	0.0745005	0.134638	0.0995152	0.502116
PKP3	0.736897	0.648593	0.616762	0.794805	0.724535	0.616479	0.684746	0.614084	0.614094	0.705625	0.755261	0.626434	0.672245	0.687375	0.626184	0.659107	0.764023	0.636253	0.6274	0.652945	0.649035	0.617863	0.695569	0.802003	0.631966	0.663245	0.621234	0.613972	0.651405	0.671061	0.764534	0.711371	0.786401	0.615918	0.788278	0.821366	0.614161	0.672089	0.812367	0.801852	0.767959	0.735886	1.41569	1.06802	0.801322	1.41569
PKP4	1.72458	1.69947	1.68724	1.66174	1.65876	1.67664	1.66524	1.66706	1.66237	1.66143	1.6652	1.68248	1.66374	1.6662	1.65878	1.66656	1.65886	1.68006	1.65902	1.65868	1.66303	1.81113	1.66605	1.98716	1.67447	1.67725	1.6718	1.6792	1.68685	1.73754	1.72538	1.72401	1.89247	1.71064	1.75366	1.71108	1.74917	1.71006	2.02799	1.67988	1.67263	1.73215	1.76386	1.67224	1.67182	2.02799
PLA1A	0.511925	0.512031	0.561309	0.519334	0.532466	0.538627	0.515644	0.512136	0.69388	0.511871	0.513296	0.563824	0.51322	0.520213	0.511664	0.513423	0.532414	0.53478	0.515255	0.515011	0.532772	0.550289	0.565417	0.512426	0.572146	0.552658	0.634265	0.528893	0.678417	0.512143	0.558708	0.56244	0.516801	0.586535	0.795496	0.512558	1.46174	0.579277	0.767005	0.53121	0.526485	0.587307	0.752162	0.520807	0.517599	1.46174
PLA2G10	0.181389	0.182935	0.257985	0.181387	0.182211	0.343057	0.171699	0.165201	0.22258	0.12854	0.279371	0.288994	0.136571	0.212148	0.369043	0.379733	0.406711	1.24729	1.0396	1.19475	0.784407	1.24676	0.526037	1.30319	1.18409	0.458807	1.27744	0.134552	0.160623	0.157672	0.135369	0.942805	1.58603	0.596602	0.137845	1.04781	1.40351	0.669827	0.283674	0.290327	0.16518	1.36041	0.535419	1.86143	0.508958	1.86143
PLA2G12A	0.45317	0.443662	0.516502	0.444498	0.471167	0.539908	0.499903	0.48693	0.532972	0.426984	0.436851	0.459907	0.55648	0.52634	0.475115	0.48624	2.84833	0.560359	0.537336	0.457021	0.556	0.567463	0.524789	0.592599	0.509632	0.582725	0.63853	0.427507	0.429486	0.43165	0.478991	0.473574	0.481587	0.464372	0.491085	0.465182	0.720707	1.52003	0.866667	1.25495	0.533706	0.560291	0.549375	1.86718	1.8082	2.84833
PLA2G12B	0.226613	0.681493	0.918037	0.620762	0.618131	0.880523	0.939625	1.09564	0.901942	0.0139998	0.81445	0.935859	0.988864	1.0865	0.661806	0.892943	0.524442	0.641054	0.620194	0.720412	0.642147	0.321532	0.451879	0.512282	0.673153	0.322969	0.560782	0.696552	1.29483	0.860715	0.649384	0.676127	0.858347	0.834121	0.971839	0.865001	0.274736	0.103571	0.13188	0.807969	0.472407	1.15989	0.0405336	0.413674	0.267045	1.29483
PLA2G15	1.49983	0.405625	0.205041	0.307078	0.205294	0.229127	0.438831	0.200828	0.913038	0.24278	0.387563	0.458904	0.241264	0.232912	0.238506	0.305264	0.369101	0.279751	0.201712	0.332007	0.203667	0.221941	0.220813	0.200824	0.200497	0.515887	0.519375	0.204431	0.249618	0.396547	0.206052	0.253674	0.280782	0.201083	0.245488	0.392544	0.364335	0.239631	0.674112	0.260301	0.308194	0.203019	1.12	0.228742	0.501833	1.49983
PLA2G16	1.47778	1.60195	1.31857	1.1805	1.02413	1.27079	1.28469	0.916546	0.633133	0.909059	1.03346	1.10119	1.11439	1.18269	1.07342	1.18979	0.70317	0.886197	1.0809	1.04355	0.981071	0.885976	0.761455	1.49399	1.06477	0.78397	1.02522	1.30488	1.10466	1.09591	1.09914	0.843097	1.53352	1.20215	0.837343	0.847319	0.640093	0.642571	1.09052	1.2905	0.997312	0.658926	1.50493	0.661575	0.881805	1.60195
PLA2G1B	0.914884	1.01331	0.964829	1.11223	1.0494	0.944591	1.07406	0.748332	1.01817	0.788253	1.18573	0.862395	0.957728	0.895086	0.997084	0.941865	0.857058	0.738589	0.755677	0.748261	0.823138	0.871455	0.72158	0.943157	0.850963	0.739965	0.742149	0.71948	0.74751	0.988829	1.07965	1.0043	0.838929	0.925818	0.843012	0.714283	0.754382	0.718059	1.71437	0.812213	1.59605	0.733549	1.2019	0.932576	0.715932	1.71437
PLA2G2A	0.355351	0.427235	0.391255	0.428803	0.526245	0.480935	0.616572	0.45471	0.473648	0.694458	0.607355	1.08325	0.398873	0.716836	0.364736	0.612919	0.416217	0.63864	0.420984	0.982987	0.701018	0.580568	0.527724	0.473061	0.569889	0.344781	0.482377	0.952461	1.04984	0.559516	0.377455	0.355823	0.648679	0.560386	0.669014	0.524793	0.695814	0.625407	0.353803	1.65141	0.440141	0.34537	0.513571	1.04655	0.64134	1.65141
PLA2G2C	0.345777	0.835624	0.624072	0.690066	0.802236	0.668969	0.914122	1.59384	0.928667	1.4494	1.2036	1.23062	1.36529	1.5068	1.28703	1.0282	1.97309	0.392175	0.354024	0.346654	0.392115	0.375182	0.383127	0.366978	0.356256	0.362889	0.501602	0.64828	1.82488	1.16835	0.584081	0.467189	1.18757	1.2018	0.57885	0.531069	1.12473	2.56991	0.609608	1.0706	0.722015	0.992205	0.428667	0.755766	1.48036	2.56991
PLA2G2D	0.330575	0.348299	0.331965	0.374671	0.301403	0.360193	0.604503	0.461851	0.422304	0.439179	0.373376	0.33939	0.364148	0.365149	0.364543	0.308648	0.288435	0.393161	0.281223	0.313824	0.271381	0.295798	0.277954	0.306889	0.295968	0.29441	0.423147	0.468294	0.347195	0.358878	0.344191	0.348436	0.377888	0.4506	0.352276	0.423234	0.600906	0.339001	0.270582	0.644821	0.617186	0.468571	2.25891	0.627345	0.492036	2.25891
PLA2G2E	0.135171	0.172345	0.162278	0.26094	0.476973	0.176772	0.255548	0.0962124	0.151128	0.29768	0.256339	0.24254	0.295407	0.191979	0.104814	0.107222	0.123995	0.154044	0.123699	0.101381	0.147276	0.429729	0.0992583	0.358052	0.105478	0.0971487	0.0992782	0.190049	0.157458	0.52503	0.321832	0.180583	0.0970966	0.485866	0.423895	0.115861	0.119103	0.231498	0.263805	0.261613	0.177456	0.095666	0.272468	0.0955942	0.146689	0.52503
PLA2G2F	0.016691	0.016691	0.421399	0.437546	0.298768	0.555178	0.638782	0.384726	0.016691	0.155119	0.307805	0.770579	0.399277	0.314281	0.139653	0.461478	0.320604	0.178534	0.257183	0.62858	0.016691	0.644858	0.323972	0.719973	0.270887	0.247663	0.143732	0.538531	0.370462	0.390562	0.617487	0.44523	0.392872	0.150562	0.0862896	0.0528118	0.0869316	0.137513	0.334994	1.14746	0.293363	0.487551	0.695298	0.721374	0.175817	1.14746
PLA2G3	0.502621	0.673567	1.08355	0.913594	0.792832	1.0465	0.903512	1.34814	0.896956	0.683522	0.924779	0.943187	0.61234	0.746476	1.08209	0.748594	0.930884	1.28049	1.49431	1.83145	1.93994	1.21469	1.98958	1.00203	1.10259	1.06917	1.17998	1.56024	0.842115	1.50305	1.02257	0.721633	1.54099	0.994709	0.981291	1.35888	0.508323	0.681126	0.54874	0.555123	0.809091	0.969309	0.524348	0.568849	1.12051	1.98958
PLA2G4A	0.472367	0.210633	0.139033	0.0747553	0.276537	0.136768	0.253703	0.391095	0.0637961	0.0376222	0.146539	0.0811029	0.125135	0.00474531	0.40656	0.0687984	0.0443916	0.00945604	0.0174623	0.13732	0.0109929	0.267946	0.0066131	0.615255	0.00659655	0.0100001	0.00829724	0.0355303	0.387959	0.302865	0.610016	0.262495	0.0512673	0.356506	0.151504	0.605595	0.15839	0.015407	0.507296	0.0607838	0.199104	0.573346	0.0141964	0.00856202	0.00909387	0.615255
PLA2G4B	0.949519	0.644818	0.530392	0.619631	0.510275	0.551249	0.514832	0.533914	0.524225	0.516915	0.64433	0.517557	0.561844	0.566502	0.510288	0.544468	0.539444	0.544276	0.577996	0.512721	0.629998	0.510428	0.524406	0.562698	0.540645	0.510854	0.53143	0.525854	0.512473	0.515636	0.573091	0.70604	0.542523	0.511723	0.511236	0.555392	0.723678	0.551215	0.901177	0.512388	0.571253	0.652329	0.573733	0.525648	0.52304	0.949519
PLA2G4C	0.454099	0.467067	0.791782	0.571413	0.480228	0.841524	0.577693	0.528923	0.774772	1.98829	0.652465	0.908158	0.804461	1.29409	0.884422	0.899782	0.873506	0.671918	0.491401	0.578988	0.503154	1.11606	0.776899	0.521851	0.454048	0.829231	0.761613	0.575771	0.579036	0.735906	0.455621	0.461279	0.623226	0.821421	0.953847	0.491524	0.730535	0.455415	0.830532	0.651734	0.548848	0.458042	0.647223	0.470175	0.701559	1.98829
PLA2G4D	0.0376766	0.116093	0.438925	0.815961	0.841678	0.360304	0.303906	0.167951	0.411057	0.0706082	0.628942	0.514365	0.907436	0.0929389	0.0310589	0.279716	0.0313396	0.712807	0.717136	0.86765	0.464469	0.367958	0.202046	0.0608249	0.376929	0.749017	0.738554	0.709465	0.582736	0.444713	0.841151	0.746402	0.585704	1.0201	0.652421	0.0369455	0.224436	0.0471149	0.402874	0.718105	0.2591	0.12961	0.674994	0.04017	0.220661	1.0201
PLA2G4E	0.119075	0.0593214	0.0321188	0.0342	0.032781	0.0321188	0.0604783	0.130445	0.0321188	0.0370372	0.0354815	0.097277	0.0346719	0.0326226	0.0410217	0.0541892	0.200279	0.0552674	0.0393368	0.134651	0.085721	0.0614553	0.0413194	0.0435024	0.0398609	0.0650414	0.0500025	0.0323629	0.300998	0.141184	0.0338608	0.0326154	0.0823563	0.0661325	0.152718	0.0870842	0.0687991	0.646303	0.833687	0.039046	0.10446	0.421699	0.214731	0.27314	0.055166	0.833687
PLA2G4F	0.455449	0.435466	0.229029	0.0107878	0.221946	0.289368	0.164872	0.11549	0.176985	0.0138508	0.0204539	0.237067	0.198558	0.1882	0.560669	0.50332	1.0923	0.0589406	0.000170995	0.0131138	0.0629003	0.246473	0.0728452	0.265584	0.0541407	0.011477	0.0151157	0.0176244	0.123822	0.107582	0.0210587	0.00301661	0.0672387	0.00553257	0.0224033	0.142382	0.0192074	1.10782	0.103122	0.110732	0.0498118	0.259915	0.707795	0.334282	0.854013	1.10782
PLA2G5	0.0573639	0.0756373	0.323823	0.0944062	0.140349	0.330258	0.543203	0.266806	0.0913322	0.0670815	0.109304	0.579259	0.106842	0.0814869	0.115107	0.122327	0.0798055	0.035868	0.0357847	0.0501467	0.0428745	0.257631	0.0895831	0.0355745	0.0366142	0.0894056	0.40648	0.073689	0.0432948	0.250762	0.498615	0.801601	0.58399	0.267002	0.0563612	0.0447884	0.907357	0.0763713	0.162006	0.0777375	0.0656826	0.142598	0.0528053	0.411565	0.0434501	0.907357
PLA2G6	0.263399	0.358794	0.166229	0.00345429	0.0205625	0.33774	0.449425	0.130215	0.0883794	0.00833073	0.00581282	0.405217	0.152294	0.240328	0.162322	0.345003	0.483824	0.0109975	0.00137556	0.0808402	0.028796	0.0149892	0.00372033	0.00381035	0.00358313	0.142675	0.00417315	0.00293309	0.159536	0.00336058	0.074112	0.00337874	0.0056764	0.224992	0.0134633	0.0175836	0.00822675	0.0339406	0.722924	0.00861102	0.294556	0.0898013	1.01574	0.00987393	0.344072	1.01574
PLA2G7	0.144225	0.146089	0.333903	0.0818408	0.183425	0.19001	0.0631611	0.340792	0.153423	0.24852	0.0948106	0.232489	0.127032	0.0886652	0.164056	0.155089	0.220005	0.443503	0.502599	0.150827	0.622045	0.191073	0.556795	0.065798	0.477352	0.268667	0.456633	0.373078	0.325634	0.109536	0.349112	0.289811	0.0651397	0.417605	0.252564	0.36477	0.0648044	0.495569	0.174408	0.219067	0.066986	0.0605379	0.0953121	0.0776664	0.107792	0.622045
PLA2R1	0.860213	0.851259	0.83187	0.828746	0.833	0.828572	0.866211	0.869494	0.830552	0.887649	0.829661	0.844653	0.860166	0.829462	0.85325	0.828907	0.887837	0.828605	0.829033	0.828788	0.832145	1.14983	0.973203	0.897231	0.829185	0.865737	0.833343	0.833379	0.910083	0.860452	0.925049	0.853515	0.85184	0.885228	0.855299	1.09736	0.992902	0.890868	0.926947	0.855234	1.02479	0.835259	0.829541	0.828328	0.829338	1.14983
PLAA	0.577215	0.408182	0.357306	0.373177	0.393142	0.37662	0.483142	0.371115	0.356614	0.547651	0.378538	0.365949	0.405379	0.431663	0.356476	0.356482	0.422065	0.464333	0.851778	0.928182	0.539278	0.385767	0.422911	0.536748	1.02243	0.730479	0.424953	0.518318	0.457577	0.371608	0.383513	0.357404	0.35716	0.79858	1.35796	0.725477	0.3659	0.576022	0.704577	0.571281	0.410474	0.620986	0.460689	0.409184	1.11699	1.35796
PLAC1	0.0548814	0.0548814	0.0682155	0.0586718	0.0578374	0.0713895	0.0953436	0.0564697	0.0932918	0.138282	0.0762021	0.294647	0.0614726	0.0768533	0.126946	0.0712145	0.0619881	0.0567112	0.0656581	0.0614575	0.0553974	0.0639327	0.204591	0.137615	0.0561832	0.0565773	0.160772	0.121426	0.0988888	0.0817681	0.119785	0.0649073	0.0549128	0.150944	1.05307	0.086231	0.0695754	0.469949	0.310864	0.0652505	0.0671612	0.0856583	0.0601068	0.0590177	0.0594625	1.05307
PLAC8	0.795293	0.771429	0.752063	0.73003	0.968808	0.844698	1.0654	0.899357	0.595203	0.524142	0.866072	0.947942	0.772903	0.663881	0.690922	0.945571	0.826767	0.752121	0.546719	0.532289	0.595402	0.596916	0.565638	0.774504	0.693138	0.533722	0.529282	0.727409	0.744409	0.567774	0.580108	0.555474	0.653228	0.526749	0.5326	0.610074	0.572784	0.8199	0.561226	0.524173	0.52533	0.748588	0.618765	1.03154	0.826603	1.0654
PLAC8L1	0.0599891	0.054613	0.183798	0.36857	0.586767	0.151847	0.156337	0.179636	0.120397	0.0577146	0.0419853	0.225387	0.381748	0.32041	0.345875	0.201029	0.0684451	0.0850409	0.180085	0.0227152	0.0221356	0.251663	0.163415	0.245497	0.0152198	0.0369262	0.0163	0.138505	0.302016	0.199845	0.306325	0.664518	0.662551	0.138336	0.070859	0.0287831	0.263473	0.0726008	0.591141	0.319619	0.0332514	0.134712	0.201248	0.0433263	0.390384	0.664518
PLAC9	1.08149	0.685767	0.893857	0.765204	0.696454	0.852109	0.750629	0.719332	0.684815	0.684815	0.726616	0.723536	0.685463	0.749368	0.789289	0.78879	0.685056	0.737347	1.03391	0.801747	0.684827	0.952938	0.740157	0.776745	0.684815	0.722338	0.822636	1.01901	0.70221	0.898062	0.722669	0.804929	0.774971	0.757567	0.699696	0.688691	0.706375	0.705776	0.937027	0.688832	0.975505	0.707065	0.685444	1.27208	0.756916	1.27208
PLAG1	0.147988	0.0918811	0.0777997	0.0790106	0.0776321	0.0769602	0.0874736	0.0891408	0.0988748	0.0794437	0.0889664	0.0899631	0.0813997	0.0784471	0.0769944	0.0820689	0.45645	0.127831	0.159012	0.17382	0.174733	0.148888	0.145251	0.114002	0.108593	0.118419	0.152364	0.0803941	0.0768646	0.0908074	0.0769357	0.0996803	0.0838872	0.0830046	0.0768178	0.163233	0.220177	0.382851	0.502123	0.0857363	0.234956	0.085174	0.094781	0.0833089	0.244872	0.502123
PLAGL1	1.22614	0.88271	0.33962	0.310821	0.237091	0.287723	0.389673	0.239258	0.238177	0.388612	0.228875	0.347331	0.233897	0.409467	0.225274	0.296409	0.727226	0.299543	0.230147	0.257621	0.239819	0.286803	0.253974	0.237086	0.322674	0.223755	0.251291	0.26196	0.338748	0.225893	0.224077	0.248899	0.22808	0.233184	0.226222	0.28197	0.380931	0.418711	0.260503	0.230485	0.275058	0.304982	0.32383	0.224072	0.223092	1.22614
PLAGL2	0.15975	0.0360969	0.0362014	0.0705904	0.0328555	0.0348101	0.179935	0.152687	0.122235	0.0314658	0.124397	0.0792253	0.0552263	0.0330298	0.0297467	0.203327	0.0823109	0.17214	0.151927	0.215528	0.175423	0.121677	0.343827	0.0695935	0.170318	0.405213	0.344603	0.31324	0.0672587	0.294564	0.397401	0.587054	0.307432	0.136256	0.149767	0.128579	0.577041	0.0670411	0.0808887	0.0448711	0.359364	0.134275	0.10594	0.0433719	0.0304879	0.587054
PLAT	0.7115	0.599428	0.52958	0.437253	0.437642	0.555638	0.481375	0.520832	0.601083	0.575353	0.526576	0.762227	0.543452	0.576598	0.467274	0.58152	0.417955	0.581627	0.649498	0.877193	0.640796	1.15014	0.797201	0.772891	0.733463	0.69472	0.583714	0.419749	0.553387	0.52983	0.549814	0.655468	0.498953	0.450603	0.662982	0.566751	0.506262	0.43988	0.602902	1.25276	0.419822	0.661153	0.63129	0.627164	0.441229	1.25276
PLAU	0.646371	0.47753	0.457718	0.479871	0.886028	0.45385	0.466374	0.479166	0.760995	0.811476	0.54077	0.462335	0.97778	0.675104	0.467592	0.613501	0.567984	0.541333	0.538112	0.477675	0.521176	0.744764	0.6994	0.948898	0.514715	0.514827	0.472653	0.501213	0.539412	0.558213	0.482956	0.466231	0.831592	0.774152	0.590381	0.710798	0.467058	0.608821	0.453933	0.532487	0.50147	0.459454	0.46767	0.528971	0.52643	0.97778
PLAUR	0.725838	0.97673	0.897245	1.26207	1.43173	1.00944	0.817859	0.626776	1.07443	0.983428	1.26649	0.862674	0.933854	0.974008	0.762965	1.06489	0.735988	0.950913	0.687885	0.737764	0.843303	0.74233	0.87644	0.675202	1.03299	0.675354	0.595754	0.617512	1.10884	1.24336	0.955273	0.646359	0.691648	0.926923	0.996672	0.726151	1.76884	0.848273	1.54534	0.624343	0.720137	0.706956	0.589745	1.0794	0.586226	1.76884
PLB1	0.388213	0.553445	0.539573	0.559059	0.567322	0.521925	0.646171	0.164126	0.283041	0.05567	0.215036	0.326371	0.291896	0.545127	0.668679	0.37781	0.518263	0.0388635	0.111809	0.0371374	0.0402207	0.0583329	0.0116328	1.21439	0.0446053	0.0485874	0.0104643	0.181045	0.1498	0.516982	0.0509797	0.014293	0.0511426	0.0138025	0.106247	0.161809	0.107355	1.73351	0.56138	0.768595	0.0114188	0.106167	0.0739663	0.250752	0.566449	1.73351
PLBD1	0.458976	0.57165	0.768077	0.506213	0.625139	0.693254	0.347985	0.443876	0.618006	0.644569	0.487771	0.499768	0.736188	0.743095	0.901957	0.618499	0.323036	0.966946	0.67693	0.308505	0.643509	0.429769	0.473085	0.950352	0.719375	0.907211	0.723473	0.583934	0.494667	0.506138	0.576017	0.700028	0.364767	0.459017	0.491163	0.486819	0.665562	0.313419	0.320237	0.750476	0.468501	0.442801	0.505636	0.553757	0.350657	0.966946
PLBD2	1.02134	1.07142	0.779669	0.883761	1.03704	0.838484	0.841772	0.842528	0.793609	0.789602	0.868587	0.820972	0.980714	0.806547	0.974376	0.810377	1.00716	0.77664	0.775629	0.875873	0.777009	0.7771	0.764631	0.768096	0.812958	0.819526	0.819904	0.850542	0.814412	0.767192	0.817488	0.777942	1.08902	0.793405	0.765404	0.835795	1.11269	0.820471	0.774125	0.764637	0.816019	1.18263	0.772134	0.937261	1.05236	1.18263
PLCB1	0.0457865	0.101563	0.163927	0.234757	0.0465125	0.146564	0.0463329	0.320939	0.0473861	0.0747603	0.0436018	0.0435989	0.141473	0.0439619	0.0857652	0.065327	0.290663	0.212406	0.173161	0.268309	0.324005	0.347543	0.187605	0.187959	0.153259	0.167497	0.203976	0.0879744	0.186118	0.219519	0.145528	0.23821	0.0443736	0.0531077	0.0940514	0.29691	0.0451114	0.061484	0.596849	0.0826029	0.0753833	0.0914295	0.184755	0.0436265	0.0565871	0.596849
PLCB2	0.049191	0.0936929	0.48773	0.686258	0.493027	0.44328	0.673709	0.906269	0.324745	1.2894	0.835402	0.441958	1.49062	1.39741	0.954857	1.2339	0.212344	0.664836	0.630483	0.589259	0.606694	0.672479	0.851621	0.481832	0.762428	0.651603	1.29677	1.17115	0.758038	0.300429	0.461994	0.49652	0.438556	1.11345	0.599218	0.389514	0.153244	0.292537	0.0492049	0.0719003	0.0814529	0.732319	1.74471	0.11876	0.0794638	1.74471
PLCB3	0.239515	0.0607006	0.0471098	0.0327857	0.0861639	0.0757796	0.0653563	0.0474579	0.0811155	0.436449	0.16498	0.231609	0.11532	0.432573	0.280877	0.0229142	0.0201727	0.0350245	0.0348299	0.0128232	0.0128383	0.237469	0.154099	0.169894	0.0694615	0.0385309	0.0550858	0.0372543	0.026206	0.0352195	0.115114	0.198399	0.0459272	0.144229	0.098377	0.0168178	0.10467	0.0181421	0.0224947	0.0590062	0.0128451	0.0469694	0.0314526	0.193058	0.0356788	0.436449
PLCB4	0.00241101	0.129942	0.170665	0.169497	0.115986	0.160996	0.22862	0.13947	0.224364	0.27319	0.0183031	0.166762	0.671583	0.325303	0.128165	0.394818	0.244256	0.0679654	0.0299595	0.00177957	0.0715873	0.266662	0.0194672	0.0015713	0.280115	0.0188463	0.00109839	0.0320469	0.297569	0.637183	0.0471696	0.0349262	0.142398	0.028185	0.301552	0.205689	0.00690175	0.337094	0.0615614	0.179205	0.14187	0.614623	0.0361613	0.0173014	0.160552	0.671583
PLCD1	1.04285	1.49709	0.696923	0.593836	0.548021	0.679422	0.563299	0.594362	0.649797	0.617789	0.721931	0.503497	0.629296	0.677382	0.580133	0.591492	0.462232	0.656218	0.683398	0.613436	0.600202	0.514979	0.588975	0.814313	0.763509	0.496989	0.44675	0.483044	0.684858	0.955681	0.699622	0.657887	0.551878	0.670102	0.530531	0.464045	0.495633	0.454267	0.492502	0.449732	0.447469	0.443933	0.897127	0.566882	0.804979	1.49709
PLCD3	0.400904	0.535023	0.0102164	0.0479865	0.29993	0.0355599	0.111579	0.103198	0.00495026	0.411086	0.00758436	0.090918	0.0654195	0.0478272	0.19653	0.122037	0.419989	0.0380672	0.00495026	0.109651	0.0342897	0.0249085	0.0388782	0.00535415	0.0125761	0.0480795	0.124075	0.0143846	0.131461	0.0434572	0.0118776	0.00506894	0.0940805	0.00631668	0.0504947	0.173778	0.519591	0.322575	0.187149	0.0475816	0.0257107	0.0226067	0.139669	0.00726646	0.0907236	0.535023
PLCD4	0.211401	0.213629	0.254134	0.211157	0.23104	0.246462	0.245204	0.212521	0.230622	0.216348	0.236565	0.211206	0.221798	0.215084	0.247894	0.215674	0.218084	0.234873	0.218144	0.227314	0.212153	0.220904	0.211427	0.215151	0.213615	0.283286	0.269578	0.221812	0.220979	0.238698	0.217496	0.215891	0.22827	0.288757	0.339274	0.211789	0.357168	0.305247	0.291249	0.609899	0.346136	0.257329	0.214715	0.228109	0.252496	0.609899
PLCE1	0.232764	0.0675064	0.0463749	0.0468846	0.0464858	0.0462903	0.0515778	0.147545	0.0494377	0.35707	0.106457	0.046676	0.149852	0.142029	0.208322	0.0987511	0.613632	0.0590287	0.0697811	0.0461832	0.0479799	0.0479529	0.0949879	0.0524319	0.09352	0.0716697	0.0472743	0.0504959	0.08058	0.0521477	0.0568191	0.101447	0.0461866	0.427939	0.285652	0.0465451	0.0461819	0.058694	0.29138	0.958747	0.0533162	0.048193	0.191851	0.129888	0.0492986	0.958747
PLCG1	0.768363	0.847636	0.772214	0.754688	0.764832	0.754567	0.75861	0.799417	0.975853	0.755202	0.798999	0.756231	0.764185	0.758377	0.763653	0.754798	1.01233	0.871358	0.754524	0.796068	0.968471	0.759032	0.848485	0.755244	0.971081	1.08426	1.03454	0.826726	0.764467	0.755768	0.769323	0.774975	0.772409	0.807821	0.778474	1.09866	0.760173	1.16089	1.1389	1.23538	0.872972	0.875556	0.764823	0.846797	1.00061	1.23538
PLCG2	0.622007	0.617535	0.811297	0.611467	0.690571	0.725814	0.912752	0.687977	0.614218	0.671026	0.610296	0.778704	0.624102	0.642227	0.668867	0.657278	0.963832	0.667597	0.61414	0.614779	0.614142	0.612358	0.700993	0.610296	0.61072	0.634912	0.614038	0.674798	0.717185	0.667999	0.616589	0.615388	0.612265	0.685326	0.622111	0.614328	0.612667	0.713136	0.611471	1.02911	0.613876	0.674872	0.976734	0.809782	0.620231	1.02911
PLCH1	1.60499	1.71766	0.929923	0.967172	1.29788	0.902958	0.351679	0.365149	0.737241	0.344781	0.743578	0.570488	0.497121	0.352175	0.735664	0.737124	0.746574	0.213409	0.296961	0.292228	0.257226	0.289068	0.30106	0.197205	0.364755	0.275419	0.220273	0.303093	0.450399	0.332566	0.461937	0.60348	0.691179	0.282517	0.567322	0.300352	0.384085	1.17573	0.353482	0.210596	0.409661	0.307702	0.256963	1.55451	1.02011	1.71766
PLCH2	0.927318	0.47515	0.32738	0.262525	0.263593	0.330439	0.275773	0.310139	0.275852	0.272339	0.262757	0.273682	0.290192	0.274862	0.328317	0.282931	0.526861	0.554846	0.37858	0.387959	0.413096	0.654232	0.546006	0.909404	0.691963	0.337005	0.266995	0.344918	0.33822	0.370409	0.301772	0.303259	0.517552	0.263569	0.369989	0.554585	0.993649	0.330201	0.656129	0.265509	0.354143	0.295976	0.544613	0.694724	0.39468	0.993649
PLCL2	0.231707	0.164736	0.234684	0.141791	0.142782	0.260128	0.15197	0.196637	0.132112	0.219198	0.259579	0.14932	0.6796	0.372654	0.136355	0.214206	0.251483	0.132696	0.132112	0.194933	0.258323	0.138023	0.134499	0.13547	0.132415	0.251967	0.222422	0.164151	0.135	0.148998	0.14415	0.246043	0.152753	0.271064	0.291776	0.256631	0.264003	0.437516	0.576231	0.632909	0.138488	0.15129	0.28595	0.147445	0.132901	0.6796
PLCXD2	1.05558	0.635432	0.232581	0.316191	0.561269	0.379666	0.0588796	0.455639	0.141592	1.24753	0.233081	0.416395	0.291596	0.262206	0.524833	0.236281	1.07786	0.270189	0.0707928	0.0659972	0.0742113	0.339735	0.0745966	0.206381	0.0618779	0.156462	0.173385	0.0711825	0.0996909	0.0642192	0.0588924	0.0750663	0.115202	0.666908	0.896717	0.0595196	0.104265	0.460659	0.0619402	0.360704	0.108057	0.18954	0.0898399	0.50817	0.577963	1.24753
PLCXD3	0.00447693	0.0108049	0.128093	0.0501924	0.0403057	0.0747169	0.0120813	0.0209219	0.058773	0.0405696	0.000528445	0.00452342	0.0549602	0.0657382	0.00793873	0.00663092	0.0455634	0.0302155	0.104366	0.00102132	0.0549346	0.00793269	0.030351	0.136842	0.0399642	0.00861531	0.00680081	0.047002	0.00052048	0.00787709	0.0178987	0.00325967	0.13702	0.0026408	0.00883594	0.136462	0.815692	0.00417784	0.0352282	0.355866	0.423659	0.0225222	0.0420751	0.783249	0.140724	0.815692
PLCZ1	0.0996573	0.130577	0.100663	0.74114	0.160339	0.102322	0.0998793	0.156151	0.10101	0.507548	0.210405	0.105036	0.510739	0.509911	0.397634	0.254707	0.148886	1.02803	0.0996248	0.565421	0.240835	0.303225	0.350829	0.27767	0.157984	0.164697	0.11432	0.30481	0.35813	0.107679	0.32659	0.296653	0.787876	0.106999	0.200076	0.141481	0.132433	0.223631	0.237822	0.379967	0.119693	0.264702	0.239279	0.338443	0.178105	1.02803
PLD1	0.127688	0.317921	0.265614	0.0599185	0.0442402	0.242202	0.623828	0.192052	0.121097	1.33562	0.329265	0.393203	0.397362	0.475891	0.523457	0.382619	0.302167	0.644987	0.277062	0.408551	0.413972	0.264162	0.441439	0.0148892	0.41328	0.10624	0.157974	0.304077	0.585783	0.616198	0.186286	0.376611	0.33725	0.184806	0.0108276	0.114453	0.118639	1.0103	0.400387	0.229238	0.474799	0.23326	0.339095	0.606454	0.578954	1.33562
PLD2	0.434171	0.435134	0.383116	0.432871	0.36494	0.427286	0.395408	0.354934	0.393848	0.391827	0.362299	0.360313	0.428812	0.420836	0.352759	0.373285	0.475546	0.484286	0.56162	0.504604	0.459927	0.475832	0.494227	0.356089	0.554805	0.49236	0.445123	0.424528	0.354407	0.368563	0.363995	0.439253	0.364235	0.377914	0.439227	0.507066	0.396586	0.854636	0.642612	0.555182	0.355605	0.640599	0.354561	0.356313	0.841069	0.854636
PLD3	0.164815	0.060193	0.0705125	0.0472933	0.00468953	0.0253048	0.0644861	0.0233212	0.00670338	0.00239489	0.0699408	0.03666	0.00293901	0.00344207	0.00311618	0.0862756	0.0367934	0.0570324	0.035337	0.00934831	0.00664968	0.0575561	0.00695933	0.0440903	0.0185038	0.0123498	0.00145455	0.121475	0.0103333	0.023468	0.0290883	0.00950718	0.0256132	0.0478359	0.111608	0.0149932	0.328848	0.0718941	0.0836279	0.00392495	0.075249	0.00118182	0.0510432	0.341783	0.0026843	0.341783
PLD4	0.308228	0.23129	0.107036	0.122121	0.115312	0.10505	0.418559	0.283639	0.100643	0.123123	0.113754	0.0953326	0.097939	0.0948149	0.095414	0.111451	0.314941	0.131358	0.118789	0.102385	0.131793	1.09059	0.867222	0.219067	0.116637	1.41565	1.18661	0.584621	0.0986291	0.167333	0.0948684	0.269295	0.311663	0.267498	0.209753	0.332927	0.107007	0.0948012	0.254409	0.156859	0.0946301	0.400189	0.0946475	0.273931	0.612065	1.41565
PLD5	0.585523	0.98692	1.24617	0.712274	0.520971	1.41526	0.0607103	0.69518	0.204604	0.664909	0.220024	0.431773	1.38641	1.03706	1.0012	0.432421	0.577507	0.0439429	0.130955	0.0424592	0.330932	0.0634457	0.0747266	0.0863828	0.116873	0.237112	0.183367	0.547494	0.457002	0.0517337	0.0682226	0.125245	0.27642	0.0458754	0.0506591	0.158646	0.637064	1.01673	0.318452	0.688068	0.068574	0.0422639	0.40846	1.48114	0.285947	1.48114
PLD6	0.506388	0.423606	0.37236	0.339287	0.28977	0.349164	0.338829	0.422993	0.530233	0.27768	0.400175	0.455283	0.315769	0.331498	0.34519	0.372923	0.285335	0.508104	0.321217	0.508808	0.362348	0.533564	0.418688	0.382077	0.330408	0.388064	0.366841	0.31386	0.576075	0.281694	0.325608	0.279186	0.360192	0.300567	0.298474	0.397291	0.722979	0.367056	0.443797	0.368625	0.298675	0.290124	0.276275	0.786353	0.311538	0.786353
PLEC	0.0888186	0.0598615	0.0473006	0.0406803	0.0398188	0.0490686	0.0401778	0.0677673	0.0472929	0.0554311	0.0399605	0.0398453	0.0398777	0.040217	0.0689248	0.0404834	0.0408351	0.0625889	0.039801	0.131665	0.0460298	0.283752	0.0603263	0.534931	0.0403687	0.0559622	0.0420697	0.0907973	0.20359	0.0517977	0.0399121	0.0398013	0.0398316	0.0825732	0.0946726	0.0726553	0.039857	0.044135	0.228475	0.281375	0.301478	0.266221	0.13345	0.130294	0.041475	0.534931
PLEK	0.489751	0.435363	0.48265	0.346363	0.364691	0.459699	0.444252	0.490515	0.27802	0.26915	0.322479	0.421962	0.356538	0.311656	0.279011	0.36336	0.519975	0.768775	0.795331	0.926752	0.703211	1.5971	1.03902	1.35613	0.78457	0.970616	0.977479	0.583705	0.366683	0.612918	0.40039	0.731603	0.441048	0.346588	0.335866	0.268331	0.347951	0.284435	1.11221	0.364098	0.425133	0.470303	0.449738	0.356642	0.4579	1.5971
PLEK2	1.03244	1.0623	0.97649	0.976698	0.972263	0.977327	0.970687	0.975361	0.973126	1.16657	0.971675	0.971296	1.22781	1.09387	0.971277	1.00417	1.06021	1.08301	1.02655	1.07002	1.2427	1.16699	1.06079	1.02909	1.19944	1.02639	1.05889	1.01507	1.00644	1.06512	1.0374	1.06182	1.09128	0.975883	0.981019	0.998595	1.10464	0.978446	1.03892	1.81154	1.00105	0.970698	1.00652	0.970678	0.989289	1.81154
PLEKHA1	0.137941	0.191271	0.204583	0.827192	0.721681	0.28717	0.115762	0.320669	0.239809	0.600627	0.302493	0.191304	0.662041	0.451362	0.463846	0.329123	0.505541	0.325329	0.0738331	0.227479	0.105865	0.202783	0.624998	0.140024	0.399518	0.10957	0.149043	0.14664	0.501487	0.947083	0.501577	0.262669	0.356977	0.536467	0.115387	0.495412	0.03091	0.962716	0.0556569	0.035273	0.104966	0.338402	0.55308	0.319804	1.25015	1.25015
PLEKHA2	0.162162	0.279986	0.172129	0.134495	0.0823652	0.15905	0.0824631	0.094793	0.0823065	0.16083	0.152546	0.186938	0.0825555	0.127566	0.126005	0.0824979	0.0927786	0.110993	0.0823065	0.229428	0.118232	0.0841205	0.0994057	0.133637	0.0823093	0.165118	0.219926	0.0849727	0.160015	0.0916845	0.0827314	0.0823854	0.160281	0.176566	0.174018	0.0857399	0.0841667	0.262079	0.33784	0.17428	0.12474	0.130081	0.17312	0.108269	0.115369	0.33784
PLEKHA3	0.414768	0.117088	0.12431	0.112244	0.191174	0.093953	0.106339	0.0684033	0.0947212	0.118166	0.0676966	0.0683422	0.475555	0.0679774	0.0760399	0.0837938	0.166877	0.271508	0.661444	0.557441	0.844717	1.15294	0.610696	0.729084	0.22332	0.3527	0.149057	0.0792174	0.0832613	0.629544	0.738698	0.0751384	0.545683	0.282936	0.784132	0.284903	0.249177	0.352086	0.660057	0.363864	0.122383	0.196251	0.105578	0.109383	0.222595	1.15294
PLEKHA4	0.222278	0.236838	0.260021	0.255472	0.214113	0.263516	0.325577	0.269927	0.405367	0.530829	0.217098	0.363383	0.992803	0.292392	0.417873	0.226362	0.294342	0.220106	0.22415	0.218591	0.354144	0.237682	0.282874	0.322378	0.256332	0.216428	0.239636	0.217006	0.49103	0.255692	0.282115	0.364206	0.361528	1.0853	0.296051	0.264819	0.247191	0.31034	0.280563	0.266449	0.591806	0.324969	0.961835	0.216818	0.350256	1.0853
PLEKHA5	0.561275	1.01738	1.084	1.54525	1.08547	1.08323	0.77244	0.883271	0.763839	0.897572	1.0993	0.88538	0.845094	1.18063	1.06617	0.774407	0.39629	1.67215	1.17996	0.89223	1.71229	1.32691	1.89763	0.808684	1.28468	1.13859	1.22011	1.62697	0.951752	1.09243	1.12706	0.78425	0.180906	0.748924	0.261747	0.549295	0.243495	0.437553	0.220906	0.194352	0.391551	0.638999	0.641633	0.411685	0.713713	1.89763
PLEKHA6	0.341582	0.222086	0.124027	0.102873	0.0970948	0.110089	0.176556	0.0987123	0.103393	0.349328	0.151456	0.0996442	0.18153	0.323163	0.094958	0.113122	0.0942234	0.168192	0.0946066	0.109356	0.268843	0.380243	0.158938	0.251389	0.0988104	0.442791	0.482466	0.228226	0.114382	0.0942102	0.10889	0.0959021	0.105855	0.215297	0.274113	0.16062	0.914986	0.527983	0.384825	0.636056	0.101286	0.111066	0.119347	0.291096	1.02372	1.02372
PLEKHA7	0.827576	0.887707	0.488159	0.521201	0.559906	0.508696	0.960043	0.67998	0.452064	0.422107	0.468909	0.54991	0.442108	0.433709	0.683469	0.449988	0.67037	0.489014	0.607025	0.42893	0.482627	0.4474	0.481975	0.434896	0.569613	0.426485	0.423578	0.497604	0.451529	0.553164	0.425355	0.418017	0.460453	0.624671	0.524562	0.424296	0.422362	0.548159	0.596282	0.431966	0.468376	0.434033	0.435027	0.421655	0.425239	0.960043
PLEKHA8	0.228768	0.262677	0.354745	0.452202	0.400297	0.300727	0.362528	0.365449	0.684224	0.529637	0.55678	0.303244	0.251897	0.26283	0.239304	0.22714	0.543279	0.478566	0.417126	0.266325	0.993597	0.879423	0.638255	0.617416	0.246554	0.651971	0.593605	0.345805	0.350388	0.225439	0.491622	0.433711	0.270506	0.252322	0.577025	0.228019	0.245347	0.320389	0.263474	0.28137	0.225594	0.330579	0.232634	0.225487	0.398853	0.993597
PLEKHB1	0.519215	0.603884	0.596398	0.33051	0.357392	0.574628	0.597797	0.479032	0.205123	0.398321	0.512087	0.660004	0.451674	0.452168	0.566868	0.467247	0.947119	0.176846	0.179491	0.177426	0.175988	0.178508	0.177874	0.258863	0.187667	0.270252	0.279237	0.522726	0.759582	0.715945	0.403567	0.386413	0.579339	0.209285	0.208633	0.412937	0.231733	0.82494	0.22277	1.06986	0.692047	0.330323	0.228827	1.16938	0.818578	1.16938
PLEKHB2	1.44399	1.51269	1.43688	1.3891	1.36527	1.54334	1.38286	1.17599	1.38352	0.753461	1.01501	1.18973	0.940122	0.9768	1.01293	0.968769	1.18813	1.1242	0.771	0.78102	0.770054	1.0783	0.893386	0.983217	0.83539	0.9176	0.904953	1.1174	1.22536	1.02792	0.892144	0.87901	0.853214	0.880666	0.802635	0.883565	1.0367	2.15017	0.808782	0.753924	0.826717	0.888171	0.867756	1.17534	2.04298	2.15017
PLEKHD1	0.220608	0.236332	0.202018	0.287995	0.272703	0.202018	0.233921	0.284568	0.235643	0.340235	0.266009	0.306479	0.367374	0.358242	0.268113	0.288542	0.250936	0.266255	0.202018	0.464993	0.351926	0.227631	0.301857	0.33433	0.385134	0.315423	0.279246	0.317603	0.383155	0.274711	0.275883	0.254538	0.629791	0.329865	0.299053	0.338696	0.244772	0.271167	0.326056	0.278632	0.366873	0.280523	0.207606	0.469812	0.489146	0.629791
PLEKHF1	0.511775	0.559561	0.651536	0.605381	0.677093	0.563658	0.903261	0.776032	0.650122	1.21418	0.539534	0.574995	0.756212	0.916898	0.939417	0.666625	0.281918	1.04949	0.787133	0.62208	0.540488	0.632127	0.661837	0.629799	0.666602	0.644545	0.410486	0.396717	0.965924	0.61823	0.594472	0.784185	0.913288	0.925989	1.37019	1.06925	0.299206	0.281619	0.283087	0.281686	0.553726	0.441219	0.293174	0.298305	0.470005	1.37019
PLEKHF2	0.139263	0.138072	0.294752	0.145792	0.15553	0.188783	0.140652	0.153643	0.177263	0.158435	0.152335	0.141768	0.170695	0.173984	0.221772	0.16327	0.196934	0.512582	0.488617	0.485986	0.423208	0.428229	0.53683	0.524834	0.337335	0.626003	0.155848	0.139131	0.194523	0.382466	0.675586	0.720536	0.323585	0.147167	0.264348	0.587071	0.754064	0.763936	0.288838	0.274527	0.215899	0.145128	0.335919	0.832918	0.699021	0.832918
PLEKHG1	0.185805	0.116761	0.0756717	0.10408	0.0777194	0.0778004	0.0769682	0.0771032	0.0759778	0.07551	0.1991	0.234753	0.0851839	0.0761382	0.0935877	0.0810782	0.224023	0.0947216	0.0754851	0.0806724	0.10032	0.0987508	0.0822615	0.105946	0.185113	0.164239	0.098666	0.134981	0.0996042	0.100854	0.0825746	0.0980362	0.342781	0.0908926	0.335331	0.0906588	0.200548	0.192291	0.20101	0.506585	0.211389	0.0762482	0.0775394	0.447472	0.113509	0.506585
PLEKHG2	0.940938	1.01802	1.18602	0.969684	0.970646	1.17615	1.07662	1.21958	0.991356	0.923316	0.932061	1.0205	1.02193	0.95202	0.941008	0.98618	0.965234	0.917922	0.955362	1.01934	1.00879	0.930629	0.958352	0.947985	0.93744	1.18802	1.28537	1.1312	0.931124	0.918178	0.979951	1.04503	1.00503	0.972909	0.948159	0.944114	1.6819	1.09168	0.919485	1.26625	0.942436	0.929716	0.969518	2.69062	1.29351	2.69062
PLEKHG3	0.90768	1.1134	1.01528	0.786065	1.0419	1.04132	1.03778	1.29162	0.815059	0.829381	0.764651	1.03553	0.926209	0.91308	0.803844	0.991212	1.15166	0.852439	0.886112	0.944198	0.865479	0.993432	0.87549	0.883614	0.901075	0.827912	0.862096	0.803164	0.985544	0.907376	0.833908	0.802772	0.839501	1.20148	0.844563	0.91924	0.767249	0.930769	0.758157	0.814292	1.09511	0.983328	1.18153	0.955774	1.22771	1.29162
PLEKHG4	0.740376	0.728894	0.674122	0.715049	0.673198	0.673383	0.750637	0.818369	0.678259	0.690904	0.698886	0.67976	0.683238	0.687573	0.676683	0.673511	0.674305	0.681651	0.673149	0.673518	0.67584	0.828721	0.674097	0.693358	0.676366	0.879185	0.768082	0.68121	0.782205	0.822294	0.722902	0.727302	0.688193	0.673603	1.15858	0.741339	0.682197	0.96112	1.10755	0.797257	0.711971	0.697392	0.789343	0.845024	0.729257	1.15858
PLEKHG4B	0.00227452	0.00227452	0.00592048	0.0633831	0.00237512	0.00777875	0.00227452	0.123071	0.0530387	0.00493713	0.0202325	0.0408831	0.0083817	0.0487326	0.478944	0.079169	0.333825	0.0890362	0.0137637	0.0784074	0.109653	0.153498	0.0241295	0.0539636	0.00236712	0.00467915	0.0109915	0.0264927	0.0054844	0.00532337	0.0251528	0.0352657	0.00372632	0.101779	0.0194126	0.164186	0.0545905	0.794938	0.0659302	0.173907	0.00229082	0.0202815	0.0151955	0.0695415	0.383046	0.794938
PLEKHG5	0.827824	0.279938	0.0302858	0.264179	0.0663725	0.0636883	0.0226238	0.0375664	0.0103743	0.0447234	0.124531	0.0122939	0.166267	0.209192	0.335167	0.15302	0.0677111	0.0491323	0.00759119	0.0495984	0.00721173	0.0939722	0.0473383	0.747662	0.00703758	0.00775358	0.0599301	0.0133343	0.0880417	0.11917	0.0187829	0.0496435	0.131125	0.0707258	0.00756882	0.0576473	1.32229	0.401186	0.0331344	0.146174	0.0856105	0.0558105	0.00845838	0.0343488	0.24826	1.32229
PLEKHG6	0.672589	1.1163	0.892494	0.424761	0.819423	0.787646	0.864633	0.790187	0.711772	0.646916	0.859388	1.23016	0.856578	0.798336	0.663371	1.19523	0.325248	2.17818	2.1043	1.42245	1.26946	1.76629	1.65953	1.47894	1.57325	2.19168	1.73424	1.56533	1.28866	1.08899	2.39169	2.03152	1.08842	0.638755	0.518716	0.484148	0.318814	0.362961	0.805132	0.502769	1.91698	0.723954	0.448119	0.368692	0.461625	2.39169
PLEKHG7	1.12771	0.993877	0.353005	0.283995	0.168138	0.411431	0.244178	0.168147	0.370624	0.282779	0.277382	0.168138	0.419606	0.37077	0.71265	0.244226	0.241353	0.208784	0.195506	0.210803	0.377008	0.226923	0.176335	0.17802	0.219579	0.168978	0.177189	0.234122	0.173138	0.273481	0.329959	0.324964	0.187336	0.41893	0.491857	0.223238	0.169826	0.168217	0.1842	0.172924	0.299218	0.195752	0.180457	0.204269	0.200487	1.12771
PLEKHH1	0.277342	0.540389	0.773613	0.764584	0.869417	0.884827	0.612713	0.343631	0.44892	0.208056	0.84891	0.702657	0.354011	0.246261	0.536312	0.604408	0.585908	0.243779	0.404546	0.355157	0.58815	0.215376	0.255503	0.383716	0.390462	0.484127	0.482684	0.765449	0.392087	0.440895	0.643502	0.520908	0.665624	0.270001	0.295884	0.262216	0.427556	0.241606	0.23184	1.15138	0.261455	0.733798	0.364258	0.210591	0.218757	1.15138
PLEKHH2	0.382969	0.187056	0.0974737	0.115237	0.124812	0.0966051	0.163342	0.138577	0.0949261	0.101045	0.109042	0.11034	0.111796	0.0985828	0.103451	0.0989733	0.389648	1.00085	0.602487	0.300954	0.154365	0.22974	0.780513	0.146462	0.799467	0.37816	0.495065	0.492995	0.116454	0.181007	0.256223	0.546516	0.296189	0.100043	0.0963486	1.37635	0.530975	0.352656	0.854501	0.130217	0.0954578	0.516185	0.105413	0.301479	0.159097	1.37635
PLEKHH3	0.294752	0.289036	0.3399	0.279859	0.632959	0.292671	0.287091	0.305925	0.312863	0.457305	0.279592	0.271396	0.42789	0.346026	0.280323	0.32225	0.727158	0.277769	0.371671	0.382836	0.278878	0.374506	0.277982	0.274159	0.337947	0.284181	0.337555	0.413883	0.311847	0.270977	0.276144	0.270765	0.281053	0.274888	0.27666	0.504666	0.305967	0.287398	0.270857	0.901247	0.848564	0.27099	0.356656	0.275991	0.320591	0.901247
PLEKHJ1	0.574369	0.385821	0.0570395	0.25434	0.179348	0.0715059	0.243614	0.261312	0.0721427	0.0140132	0.123309	0.0853795	0.109984	0.0906617	0.0628146	0.0664407	0.0259835	0.194604	0.0162309	0.0599072	0.0766358	0.309314	0.153326	0.0316029	0.0158399	0.127849	0.310588	0.144631	0.0353342	0.126408	0.0515598	0.171315	0.188642	0.0986791	0.119521	0.163071	0.630608	0.157716	0.0148642	0.0544006	0.00880053	0.281906	0.0217908	0.647442	0.199478	0.647442
PLEKHM1	1.32359	2.91987	3.27621	3.67418	3.56354	3.39774	3.49609	3.07612	3.76875	2.76806	3.33034	3.21663	2.3849	3.12211	3.21559	3.02902	1.03504	3.00764	3.70799	3.18755	3.22226	1.95179	2.64954	3.0118	1.29648	1.48583	1.61408	2.27344	2.34399	2.69848	2.23137	2.1225	1.57185	3.45315	4.07755	2.46562	1.5516	1.15573	1.16276	1.41094	4.09488	2.16157	1.68238	1.63542	1.94687	4.09488
PLEKHM2	0.275676	0.337987	0.381411	0.669564	0.372931	0.374855	0.47343	0.362874	0.442259	0.550528	0.535454	0.471752	0.586899	0.50159	0.281241	0.387273	0.435639	0.204397	0.240154	0.173967	0.226903	0.179952	0.181838	0.194303	0.196519	0.173819	0.196891	0.232379	0.330017	0.246934	0.39223	0.318914	0.420858	0.412251	0.44455	0.322677	0.234981	0.238331	0.334971	0.214366	0.566792	0.389492	0.256195	0.405792	0.41297	0.669564
PLEKHM3	0.393293	0.486534	0.730774	1.07558	1.42322	0.633838	1.09061	0.785685	0.526468	0.431573	0.795106	0.757088	0.444175	0.419907	0.485094	0.700687	0.66203	0.710475	1.54499	1.12839	0.55621	0.428503	0.819176	0.402934	0.421609	0.823321	0.442174	0.610183	0.996536	1.43063	0.926449	1.13289	1.1159	1.71441	1.59524	1.59649	0.589166	0.393316	0.50119	0.423398	0.859316	2.09971	0.424209	0.398539	0.396707	2.09971
PLEKHN1	0.713901	0.857839	0.476307	0.536534	0.492235	0.527053	1.73642	0.550655	1.09782	0.605841	0.53796	0.729442	1.07324	0.945962	0.812241	1.09226	1.10792	0.376406	0.374696	0.447829	0.352965	0.850481	0.820365	0.404704	0.368531	0.353776	0.377801	0.422556	0.880696	0.432093	0.363622	0.400607	0.527011	1.00092	0.448546	0.68044	0.739565	0.649922	0.357359	0.450268	0.398155	0.902288	0.883416	1.15672	1.2584	1.73642
PLEKHO1	1.15082	1.24147	1.14425	0.890139	0.789725	1.08445	1.09582	0.738684	0.711823	0.980022	0.874161	1.06011	0.888785	0.992159	0.860311	1.02435	0.740577	0.294421	0.629873	0.338456	0.334703	0.160519	0.277995	0.445983	0.445864	0.11557	0.116598	0.880156	0.974467	0.51788	0.42414	0.4408	0.326823	0.955009	0.998507	0.322949	0.305586	0.11985	0.118447	0.256383	0.370799	0.662675	0.167614	0.288951	0.106834	1.24147
PLEKHO2	0.224404	0.400992	0.144175	0.22233	0.204975	0.169273	0.0937406	0.21242	0.280805	0.230076	0.0885951	0.330517	0.0632835	0.178285	0.0591549	0.0989458	0.373858	0.00409022	0.00815335	0.0779508	0.0532436	0.0712338	0.0288982	0.00508852	0.0743516	0.0326862	0.0324292	0.0424617	0.243553	0.100594	0.019336	0.00620124	0.0637747	0.186323	0.214827	0.0839321	0.0115933	0.110996	0.234234	0.10826	0.636739	0.133681	0.0576484	0.110805	0.013053	0.636739
PLEKHS1	0.204993	0.272041	0.00916684	0.463293	0.429454	0.00916684	0.158246	0.266618	0.00916684	0.153708	0.292344	0.397822	0.0920399	0.468801	0.0889097	0.401085	0.0554707	0.546718	0.506594	0.49084	0.0523629	0.189081	0.322003	0.406112	0.152732	0.224896	0.219297	0.449037	0.42118	0.282428	0.295553	0.210194	0.134331	0.158624	0.00926892	0.0491375	0.0330799	0.0698479	0.315659	0.0319233	0.583922	0.190532	0.0640741	0.566233	0.266824	0.583922
PLET1	0.0468518	0.19431	0.0670259	0.383336	0.100876	0.0376979	0.0401779	0.13962	0.276239	0.792017	0.0594128	0.027033	0.279786	0.0343357	0.0271976	0.144333	0.197594	0.103991	0.027029	0.258798	0.208917	0.0366283	0.0583928	0.533273	0.512899	0.0942314	0.0551934	0.0492643	0.0501273	1.14884	0.393784	0.36483	0.235927	1.33739	0.637095	0.924556	0.0904465	0.148945	0.152561	0.0895577	0.232546	0.239367	1.23779	0.394067	0.0978915	1.33739
PLGLB1	0.736461	0.736461	0.908351	0.908374	0.908393	0.908358	0.736461	0.908473	0.736461	0.908362	0.908387	0.908451	0.908413	0.908355	0.736461	0.908392	0.908377	0.736461	0.736461	0.736461	0.736461	0.871705	0.871705	0.736461	0.736461	0.871705	0.871705	0.908333	0.871705	0.871705	0.871705	0.871705	0.871705	0.908796	0.871705	0.871705	0.871705	0.908414	0.908384	0.908127	0.871705	0.907997	0.871705	0.908402	0.908345	0.908796
PLGLB2	0.0322208	0.00142042	0	8.451e-06	0.00134274	0	0	0.00074716	0	0.00671049	9.02608e-05	0.000953286	0.00450941	0.00696016	0.062335	1.41043e-05	0.00325241	0	0	0.133534	0	0.133534	0	0	0	0	0.00117679	0.00406694	0	0.011265	0.00676326	0.0212727	0.166605	0	0	0	0.000480314	0.134362	0.165988	0.00350878	0	0.000124613	0.0240932	0.000162586	0.00290378	0.166605
PLGRKT	0.257188	0.326393	0.29813	0.116918	0.190127	0.274717	0.41073	0.406776	0.225996	0.107952	0.225826	0.341449	0.278612	0.268985	0.356018	0.2766	0.186359	0.238826	0.430836	0.283207	0.275805	0.71748	0.436552	0.548011	0.543622	0.348697	0.315863	0.40737	0.153711	0.290225	0.221031	0.203078	0.269449	0.201715	0.308377	0.263031	0.122351	0.135286	0.107953	0.113684	0.219282	0.516397	0.449371	0.244208	0.108051	0.71748
PLIN1	0.285458	0.278935	0.22687	0.225157	0.211905	0.220671	0.208287	0.378119	0.218647	0.209897	0.209089	0.21014	0.346802	0.214376	0.213269	0.219179	0.21367	0.224808	0.216739	0.214749	0.240382	0.375565	0.275049	0.25811	0.232388	0.303598	0.306344	0.281332	0.717167	0.22471	0.241879	0.210364	0.473488	0.626316	0.210173	0.432786	0.319752	0.306369	0.208333	0.349137	0.211693	0.2384	0.359591	0.506865	0.471521	0.717167
PLIN2	1.62934	1.16756	0.298079	0.406489	0.473829	0.350552	0.414678	0.328267	0.471692	0.235838	0.546067	0.795828	0.410403	0.258487	0.228895	0.527703	0.472976	0.279007	0.415033	0.307804	0.321972	0.227623	0.308266	0.259846	0.327927	0.472132	0.415243	0.388829	0.345087	0.425346	0.344533	0.32337	0.616453	0.254784	0.29026	0.350343	1.20929	1.87803	0.518567	0.553233	0.226552	0.432437	0.36919	1.59752	1.47439	1.87803
PLIN3	0.078018	0.0465412	0.00480816	0.00267215	0.0422675	0.00844803	0.0806497	0.159781	0.0396289	0.130869	0.13015	0.0785969	0.901468	0.012657	0.117297	0.0796364	0.687265	0.0557936	0.149086	0.0109788	0.0001224	0.00376433	0.00765291	0.0124641	9.8682e-05	0.014703	0.00196156	0.00968194	0.14917	0.0125752	0.0101569	0.0631445	0.0219463	0.153804	0.146664	0.165207	0.204258	0.000530876	0.0822908	0.55959	0.111547	0.166929	0.0930194	0.022428	0.0211091	0.901468
PLIN4	0.194998	0.101713	0.0602042	0.0642738	0.0892612	0.0687838	0.407112	0.522554	0.0860789	0.116934	0.0602848	0.117468	0.419465	0.0852108	0.0943112	0.077418	0.494844	0.0949331	0.0599365	0.634368	0.0689468	0.112266	0.0910756	0.0599756	0.0645009	0.0685194	0.0619856	0.0712517	0.0609559	0.116253	0.060168	0.337422	0.220673	0.592746	0.0836469	0.470105	0.859261	0.0746347	0.591126	0.0870742	0.202269	0.32856	0.121707	0.366026	0.268938	0.859261
PLIN5	0.00275387	0.023792	0.180827	0.0624393	0.0248704	0.152213	0.0721039	0.0202942	0.0779914	0.587812	0.0375524	0.0129823	0.0249112	0.230157	0.0111415	0.149313	0.101763	0.0589395	0.00519551	0.038782	0.00391747	0.54672	0.159922	0.107383	0.0378984	0.0240568	0.00252863	0.0938555	0.00250886	0.0436058	0.0071871	0.00461181	0.0440883	0.0236328	0.198822	1.01303	0.00900263	0.143964	0.282184	0.19624	0.00278137	1.03537	0.118993	0.0135395	0.360094	1.03537
PLK1	0.318653	0.378567	0.27077	0.13624	0.101225	0.235151	0.468718	0.638865	0.612727	0.114331	0.36192	0.714225	0.0930439	0.228762	0.365073	0.63491	0.201116	0.115579	0.070739	0.113791	0.0877935	0.230596	0.145412	0.294947	0.11153	0.371019	0.379742	0.140543	0.384514	0.215332	0.269631	0.29074	0.206875	0.249902	0.314233	0.30534	0.267626	0.0595408	0.463635	0.0392207	0.433659	0.515155	0.255329	0.0946805	0.222129	0.714225
PLK2	0.632571	0.785249	0.159446	0.808835	0.853808	0.179966	0.885104	0.998635	0.0455233	0.985313	0.577942	0.804934	0.91387	0.664339	0.379649	0.73143	0.546865	0.206785	0.532141	0.366168	0.426369	0.314292	0.404758	0.037978	0.415619	0.35136	0.19946	0.753372	0.820169	0.567612	0.427383	0.097827	0.290728	1.07791	0.569761	0.334828	0.219842	1.40058	0.00872931	1.70249	0.41232	0.631512	0.0115449	0.119936	1.698	1.70249
PLK3	0.169004	0.173934	0.122925	0.0848965	0.196436	0.177934	0.0426985	0.183488	0.327824	0.0605325	0.144611	0.0722274	0.0486609	0.0599307	0.118557	0.165516	0.0737569	0.0811086	0.0555273	0.0712568	0.0612433	0.0427253	0.0558825	0.0623244	0.0508648	0.0428452	0.042902	0.0557348	0.108814	0.345786	0.264201	0.234283	0.143043	0.0432957	0.118897	0.0614144	0.584519	0.237536	0.254624	0.0437121	0.337656	0.322702	0.297088	0.0462396	0.614183	0.614183
PLK4	0.500719	0.225425	0.144682	0.211347	0.423933	0.14264	0.135115	0.337735	1.56471	0.26272	0.242521	0.323506	0.212784	0.339653	0.0965918	0.238649	0.846261	0.0953917	0.0979232	0.638998	0.0952991	0.911127	0.16971	1.38394	0.0976371	0.0973348	0.13263	0.185227	0.710967	0.114914	0.196077	0.156557	0.143301	0.67397	0.382709	0.0953348	0.788478	0.378799	0.117198	0.118739	0.11909	0.113511	0.174135	0.103567	0.460003	1.56471
PLK5	0.0802281	0.0638676	0.251182	0.0635705	0.0635705	0.161755	0.0635705	0.229496	0.205422	0.121245	0.0635705	0.0647245	0.0635705	0.0864227	0.161108	0.0635705	0.0864227	0.095357	0.125895	0.0699341	0.148799	0.238399	0.125698	0.0864227	0.374754	0.476909	0.332535	0.416682	0.114834	0.0709862	0.0635705	0.0864227	0.070956	0.0944837	0.201865	0.129009	0.092098	0.104796	0.117349	0.41932	0.184191	0.130188	0.0652874	0.0637425	0.0709472	0.476909
PLLP	0.771459	1.09574	1.06173	1.15864	1.50645	0.953175	0.730176	0.675212	0.980367	1.31134	1.2416	1.10848	0.912177	0.924306	1.03915	1.12683	0.743783	0.522249	0.750742	0.833618	0.800581	0.570009	0.878589	0.317077	0.76757	0.292928	0.254599	0.465503	0.714598	0.974	0.913816	0.818036	0.363572	0.866153	1.27881	0.384851	0.000801276	0.0493819	0.575753	0.0911451	0.031176	0.296431	0.0895363	0.0197025	0.124887	1.50645
PLN	0.315927	0.0437678	0.153499	0.100413	0.0740702	0.164146	0.109814	0.132802	0.0155308	0.142226	0.260379	0.243282	0.160982	0.153725	0.188206	0.167022	0.0373576	0.282486	0.282486	0.286576	0.282486	0.132147	0.19587	0.134662	0.282486	0.0202579	0.0162669	0.118139	0.126703	0.206224	0.0210674	0.0199366	0.0498382	0.033991	0.0503107	0.0343641	0.0280935	0.185781	0.115916	0.113728	0.084763	0.290699	0.176634	0.276599	0.0645102	0.315927
PLOD1	0.21609	0.314663	0.948337	0.212094	0.247093	0.83689	0.527515	0.451588	0.373185	0.232829	0.379069	0.467773	0.314927	0.239545	0.502615	0.353191	0.315214	0.318982	0.470583	0.320805	0.385842	0.615381	0.420652	0.375189	0.387541	0.565796	0.474847	0.660798	0.371174	0.430432	0.749726	0.523764	0.460532	0.224796	0.282632	0.22994	0.376827	0.185708	0.24763	0.559642	0.214705	0.652877	0.333556	0.18495	0.249666	0.948337
PLOD2	0.300664	0.177868	0.159118	0.0545908	0.0269961	0.154473	0.291927	0.0735631	0.0475312	0.0264321	0.0329851	0.124625	0.0867705	0.0595072	0.0682137	0.0486403	0.067214	0.137477	0.187637	0.404077	0.158342	0.12019	0.28705	0.0444402	0.0755576	0.789547	0.673835	0.0947093	0.203569	0.37186	0.12628	0.247366	0.0534762	0.0695708	0.202786	0.0739595	0.246709	0.243202	0.0297867	0.144512	0.0453398	0.198651	0.167857	0.0568589	0.0563919	0.789547
PLOD3	0.222004	0.161284	0.162938	0.162815	0.194772	0.163841	0.159029	0.144363	0.184619	0.165838	0.147305	0.152334	0.162519	0.200492	0.188649	0.140557	0.363523	0.238045	0.182454	0.149106	0.163265	0.167163	0.1732	0.462246	0.310095	0.233305	0.273648	0.144001	0.141803	0.165819	0.154293	0.179125	0.145432	0.198293	0.146226	0.324008	0.13869	0.518337	0.168301	0.74465	0.225591	0.171055	0.266309	0.650897	0.174693	0.74465
PLP1	0.0640197	0.0640197	0.214679	1.07944	0.485962	0.225821	0.298358	0.291374	0.258422	1.07404	1.0743	0.283213	0.21974	0.210822	0.205846	0.25414	0.420802	0.0714237	0.0640197	0.11078	0.0668232	0.13807	0.156208	0.222821	0.0723791	0.268179	0.133969	0.90727	0.0977685	0.0642662	0.0919953	0.0798782	0.179871	0.0646045	0.0831207	0.323821	0.404547	0.895121	0.197295	0.662018	0.0643535	0.208475	0.067201	0.0679187	0.196594	1.07944
PLP2	0.33897	0.33897	1.28229	1.51135	0.939792	1.23937	1.139	0.879012	1.25973	0.895663	2.09824	1.05215	0.895741	0.966842	1.20655	1.53953	1.32745	0.638334	0.633822	0.604882	0.727397	0.412471	0.439804	0.550058	0.751531	0.663049	0.557745	1.22474	0.836989	0.810207	1.06107	0.491786	0.911594	0.867487	0.694064	0.432716	0.358194	1.10022	1.09854	0.441766	0.79686	0.52999	0.669557	0.602466	0.474377	2.09824
PLPBP	0.00827247	0.0104271	0.0256558	0.0907983	0.17598	0.0615517	0.0788545	0.160453	0.00652819	0.193353	0.0216726	0.0548485	0.0302703	0.0707021	0.0100865	0.0664273	0.0357676	0.112162	0.0759538	0.2338	0.0886645	0.00918324	0.0936385	0.0117319	0.156949	0.183283	0.194416	0.266768	0.172762	0.183106	0.100582	0.173081	0.243825	0.13729	0.089347	0.0498354	0.208527	0.0126944	0.0877916	0.0222461	0.577414	0.0780575	0.138165	0.380537	0.0524937	0.577414
PLPP1	0.0370065	0.103633	0.216866	0.0983591	0.137668	0.28763	0.0629211	0.445613	0.0061635	0.430737	0.283336	0.29844	0.22064	0.38082	0.193462	0.242696	0.00756226	0.37043	0.339712	0.129891	0.683089	0.141429	0.421416	0.138319	0.578687	0.278199	0.548807	0.183471	0.373438	0.429605	0.404492	0.379697	0.534167	1.11854	1.21913	0.672863	0.0319519	0.272964	0.178695	0.263941	0.407326	0.505205	0.154925	0.133067	0.387252	1.21913
PLPP2	0.247202	0.262207	0.76919	0.529152	0.675454	0.672018	0.678555	0.77573	0.181752	0.600281	0.980081	0.990787	0.766736	0.691924	0.446396	0.738253	1.02601	0.358152	0.307599	0.329183	0.391919	0.48725	0.467416	0.36748	0.434342	0.468373	0.620834	0.838881	0.615092	0.542236	0.592904	0.564576	0.301389	0.196439	0.259795	0.181835	0.348994	0.53414	0.298061	0.852529	0.261804	1.02117	0.255332	0.726017	0.356324	1.02601
PLPP3	0.299733	0.603199	0.356696	0.281955	0.391699	0.389183	1.11933	1.07859	0.106861	0.733445	0.395747	0.585614	0.66789	0.613596	0.511769	0.866801	0.755436	0.10901	0.212384	0.242205	0.286709	0.19411	0.188889	0.412174	0.137237	0.187795	0.418206	0.263209	0.523995	0.874851	0.513712	0.304286	0.66069	0.538345	0.173829	0.363864	0.659967	0.919332	0.365817	0.802884	1.1106	0.607086	0.547344	0.50618	0.78918	1.11933
PLPP4	0.13089	0.286754	0.488657	0.396632	1.13775	0.431496	0.387515	0.665563	0.0190981	0.66576	0.907257	0.725921	0.810117	0.782334	0.69165	0.655028	0.170283	0.677846	0.552603	0.593943	0.836818	0.649792	0.964793	0.263077	0.9408	1.23709	1.21204	0.763704	0.802152	0.757908	0.548219	0.70921	0.740335	1.11085	1.39744	0.258566	0.0907154	0.0266872	0.286078	0.150595	0.252001	0.801097	0.471831	0.151497	0.227308	1.39744
PLPP5	1.15593	1.29105	1.09917	1.66988	1.31012	1.15065	0.992091	0.948496	0.846179	1.43676	0.965201	1.0805	1.10162	1.1844	1.79694	1.12644	1.07332	1.16953	1.31886	2.4909	1.18427	1.23267	1.34223	1.79362	1.51354	1.07723	1.354	0.928638	0.928865	1.346	1.09596	1.43049	1.41156	1.03306	1.08349	1.12202	1.76302	1.25669	0.86306	0.863118	1.59451	0.884682	1.05675	0.850975	0.852189	2.4909
PLPP6	1.55948	1.70349	1.00106	1.38196	1.58909	0.939511	1.20399	1.24613	0.322585	1.33467	1.59992	1.4262	1.59552	1.27524	1.40433	1.39105	1.63417	0.749444	0.934912	1.12063	0.668612	0.654448	0.804162	0.347313	0.655181	0.868788	0.87079	0.815049	1.34371	1.36996	1.45467	1.18404	1.90294	1.21305	1.05942	1.06248	0.374166	1.48973	1.3963	0.430166	1.25783	0.746884	0.742962	1.13425	1.57213	1.90294
PLPP7	0.770597	0.890523	1.33986	1.2533	1.30668	1.28312	0.431586	0.650055	0.197046	0.549224	0.703048	0.660551	0.759682	0.651762	0.681838	0.68847	0.931881	0.209227	0.368303	0.280924	0.291905	0.280099	0.237786	0.665752	0.514159	0.471886	0.386066	0.455666	0.691096	0.854556	1.19976	0.340122	0.257745	0.720585	0.602102	0.247062	2.196	1.88389	1.19622	0.197538	1.95909	0.229574	0.685071	0.224994	1.36817	2.196
PLPPR1	0.181515	0.0912071	0.154872	0.107505	0.123359	0.126248	0.152233	0.142601	0.0784079	0.12314	0.13393	0.163617	0.106849	0.121371	0.136567	0.145594	0.22987	0.539879	0.3797	0.302979	0.627286	0.598227	0.58049	0.352791	0.403844	0.762848	0.395177	0.219538	0.310853	0.0970253	0.0853937	0.146465	0.138389	0.39706	0.107903	0.254446	0.0794846	0.141227	0.0950902	0.159938	0.106453	0.147318	0.0997434	0.185024	0.326139	0.762848
PLPPR2	0.177144	0.266675	0.377334	0.374719	0.674733	0.360305	0.314165	0.295585	0.138439	0.515313	0.28017	0.480296	0.384055	0.280563	0.28324	0.171773	0.188349	0.304604	0.386085	0.544923	0.403931	0.304811	0.846404	1.62184	0.511837	0.7193	0.522498	0.709256	0.272113	0.790904	1.00269	0.798201	0.729107	0.482558	0.523773	0.579592	0.487869	0.144878	0.180561	0.43568	0.70453	0.875575	0.212308	0.225835	0.161652	1.62184
PLPPR3	0.186639	0.501484	0.878237	0.635731	0.550927	0.780674	1.02252	0.43348	0.185826	0.998305	0.553199	0.897274	0.87828	0.809136	0.762938	1.41548	0.44896	0.935632	1.09264	1.00324	1.2406	0.391486	1.20545	0.223637	1.27975	0.599454	1.59337	1.51896	1.21642	0.361574	1.95014	1.86177	0.504344	2.16967	0.191773	0.886014	0.2776	0.215495	0.259948	0.326395	0.197575	0.505617	0.658291	0.235223	0.980787	2.16967
PLPPR4	0.559428	0.617173	0.527632	0.520646	0.573777	0.535644	0.602426	0.566249	0.440683	0.722064	0.462902	0.526957	0.544246	0.563022	0.602785	0.527973	0.446926	1.02942	0.758722	0.823916	0.806901	0.564904	0.57805	1.12459	0.803857	0.863559	0.750472	0.729287	0.649085	0.482933	0.822997	0.697977	0.587796	0.444861	0.463009	0.863448	0.458324	0.472844	0.568439	0.612767	0.514879	0.648803	0.440683	0.554135	0.551689	1.12459
PLPPR5	0.101644	0.0682975	0.0329791	0.039608	0.0215739	0.0316749	0.00433224	0.0162872	0.00117048	0.00288536	0.0815866	0.0253446	0.0146078	0.00610335	0.0388732	0.0217098	0.252434	0.376753	0.325938	0.249936	0.0899879	0.312375	0.408319	0.213036	0.289598	0.362791	0.253628	0.0854883	0.00137552	0.0809659	0.178181	0.0635826	0.192913	0.0024473	0.0143716	0.275424	0.0558739	0.106213	0.0869409	0.0628389	0.0578918	0.0187453	0.0388714	0.212856	0.269253	0.408319
PLRG1	0.0483467	0.386374	1.00568	0.102204	0.0410931	1.18987	0.337683	0.620806	0.379005	0.136386	0.501221	0.484604	0.348844	0.284957	0.293363	0.301726	0.0161424	0.45614	0.69468	0.514908	0.505723	0.503082	0.471914	0.957637	0.766781	0.396521	0.503917	0.423473	0.239947	0.835803	1.19937	1.37701	0.520102	0.630565	0.236216	0.410565	0.0524436	0.0382752	0.146631	0.377537	0.485205	0.0960522	0.63932	0.0948089	0.672805	1.37701
PLS1	0.532615	0.599037	0.489615	0.588605	0.746168	0.492238	0.495278	0.549041	0.489231	0.606139	0.670895	0.563459	0.565586	0.533042	0.493639	0.529694	0.78704	0.750056	0.963037	0.694872	0.852225	0.64086	0.910466	0.488099	0.854327	0.581154	0.672406	0.57756	0.58008	0.489288	0.490355	0.542585	0.516495	0.819163	0.683233	0.762153	0.577208	0.53708	0.957485	0.653811	0.977467	0.567624	0.611185	0.633541	0.521566	0.977467
PLS3	0.0323575	0.0323575	0.0436151	0.0491647	0.0608319	0.0326536	0.0590631	0.0634906	0.0336786	0.0651675	0.0449826	0.0324193	0.0626354	0.0635283	0.0684526	0.0724051	0.0344379	0.0425245	0.0428643	0.0376346	0.0395686	0.0368337	0.0385838	0.0501023	0.0525573	0.032919	0.0369457	0.122984	0.0561522	0.0385129	0.0839573	0.114383	0.0750107	0.329003	0.0400685	0.169964	0.137424	0.542943	0.240741	0.0649949	0.0330485	0.033502	0.0407744	0.0489043	0.04463	0.542943
PLSCR1	0.598623	0.625972	1.33958	0.685932	0.621641	1.30496	0.715854	0.831825	1.02561	0.826127	0.782096	0.755777	0.636323	0.838544	0.923675	0.804179	1.07876	0.65553	0.610613	1.21803	0.689639	0.678963	0.639436	0.769815	0.63775	0.704534	0.874747	0.951169	1.20398	0.700025	1.02285	0.787216	0.886902	0.863889	0.818283	0.717571	0.852973	1.11605	1.06647	1.26534	0.673469	0.833646	0.602282	1.04672	1.36232	1.36232
PLSCR2	0.429838	0.405279	0.393255	0.726359	0.809365	0.393255	0.475329	0.735341	0.550746	0.666347	0.714518	0.579543	0.406479	0.470363	0.671989	0.652396	0.63358	0.576764	0.752698	0.411293	0.640663	0.394246	0.944046	0.442887	0.753019	0.484607	0.496784	0.494305	1.15094	0.79939	0.727195	0.8848	0.825737	0.481965	0.663036	0.523248	0.695043	0.533816	0.601261	0.586185	0.917323	0.9634	0.891789	0.520175	0.417162	1.15094
PLSCR3	0.635362	0.437236	0.444458	0.46693	0.61304	0.411723	0.174208	0.377671	0.569436	0.794274	0.272301	0.309044	0.610904	0.388825	0.901742	0.450046	0.589329	0.293402	0.101548	0.160086	0.112029	0.451511	0.379935	0.202007	2.18607	0.202178	0.287752	0.717029	0.160952	0.329829	0.101367	0.102667	0.169913	0.343217	0.291906	0.304133	0.251261	0.232867	0.199019	1.02538	0.101701	0.524768	0.866521	0.10889	0.102063	2.18607
PLSCR4	0.819606	0.772786	0.431965	0.395521	0.455937	0.446078	0.430116	0.422391	0.62946	0.340252	0.466883	0.55926	0.662169	0.411173	0.459301	0.490508	0.840577	0.36591	0.358603	0.335927	0.333633	0.421509	0.390188	0.394825	0.384593	0.367792	0.359734	0.483791	0.558954	0.374677	0.427856	0.434329	0.893608	0.341082	0.356955	0.330646	0.338848	0.728761	0.482916	0.482572	0.409989	0.530636	0.37084	0.874601	0.858515	0.893608
PLSCR5	0.166943	0.180166	0.103957	0.0629686	0.0539771	0.0948193	0.0267256	0.0378476	0.116173	0.0952316	0.108328	0.127212	0.0761434	0.0900366	0.0706442	0.103404	0.123559	0.228536	0.252895	0.274873	0.251411	0.160584	0.115361	0.444372	0.105802	0.193508	0.636565	0.779681	0.0821943	0.493063	0.365516	0.0992661	0.0705024	0.712931	0.382099	0.0512505	1.18089	0.0267863	0.0719094	0.440209	0.0485995	0.0270235	0.427429	0.0485463	0.0276735	1.18089
PLTP	0.110274	0.136517	0.0638957	0.109003	0.159515	0.0975052	0.131556	0.0419663	0.0436582	0.093486	0.0419957	0.11875	0.046468	0.274131	0.148734	0.0982695	0.041959	0.0439066	0.0792837	0.115614	0.0535426	1.0083	0.23938	0.349648	0.0540643	0.170671	0.236956	0.156925	0.179405	0.153366	0.222288	0.244147	0.0534244	0.0465337	0.042043	0.0482352	0.0424004	0.156638	0.0677569	0.248642	0.214317	0.0672702	0.170323	0.185905	0.175719	1.0083
PLVAP	1.42624	1.45516	0.950367	1.33098	0.86589	0.889165	0.544362	0.836049	0.92815	0.701104	0.993538	0.838739	1.19992	1.06658	1.27143	1.00597	0.759597	0.794203	0.62495	0.531859	0.696656	0.465368	0.68387	0.525647	0.705973	0.448364	0.527126	0.722988	0.822774	1.18359	0.635101	0.523121	0.563551	0.679456	0.950629	0.7663	0.646793	0.69532	0.686892	0.86927	1.05736	0.507995	0.490908	0.713783	0.423798	1.45516
PLXDC1	0.084147	0.0759396	0.000406322	0.0945159	0.115891	0.000151071	0.0434762	0.0449328	0.0039172	0.00376027	0.0379669	0.000927385	0.175865	0.0159062	0.00157775	0.000244945	0.00948477	0.000191813	0.000149762	0.0427339	0.0941274	0.069334	0.0103803	0.000259838	0.000167375	0.0792045	0.118159	0.0456707	0.0507014	0.0345769	0.000174077	0.0106168	0.201195	0.212551	0.0239206	0.522879	0.0162151	0.255478	0.0405753	0.00271074	0.010514	0.53463	0.0100153	0.0645207	0.228765	0.53463
PLXDC2	0.0666916	0.0543308	0.0835949	0.0535663	0.0533613	0.0918089	0.0809796	0.0971977	0.0533551	0.076103	0.0544501	0.083196	0.0541126	0.0620318	0.0799024	0.0560709	0.0533784	0.0728959	0.182387	0.0534504	0.120259	0.132863	0.0743009	0.149742	0.0535351	0.0682371	0.0948472	0.0559656	0.0657982	0.0972435	0.0535454	0.0578562	0.098807	0.139417	0.771307	0.12718	0.0538273	0.0563583	1.5224	0.0582512	0.0836617	0.0552071	0.212251	0.185099	0.15834	1.5224
PLXNA1	0.651271	0.534887	0.607242	0.592239	0.566411	0.547288	0.55028	0.55462	0.535795	0.543694	0.609631	0.645227	0.540723	0.534523	0.613333	0.548739	0.534857	0.581209	0.563516	0.543986	0.646828	0.654406	0.701262	0.632008	0.763571	0.661546	0.562154	0.662948	0.713022	0.564341	0.564926	0.699673	0.579925	0.535157	0.540617	0.5349	0.601973	0.775198	0.902533	0.534578	0.636396	0.579218	0.534953	0.838212	0.840128	0.902533
PLXNA2	0.362058	0.151981	0.17937	0.185712	0.326624	0.162151	0.465513	0.399916	0.171529	0.398445	0.326197	0.398859	0.256927	0.281687	0.177852	0.216513	0.196299	0.289263	0.2168	0.229655	0.317992	0.258422	0.336349	0.189429	0.392726	0.962355	0.922158	0.222759	0.290389	0.410785	0.320982	0.34834	0.601585	0.285107	0.69446	0.310479	0.207836	0.140894	0.804292	0.170436	0.29334	0.368366	0.431262	0.17164	0.214569	0.962355
PLXNA3	0.694784	0.694784	0.694784	0.718234	0.700229	0.694784	0.803125	0.841228	0.694784	0.728956	0.819343	1.10413	0.745689	0.695934	0.882255	0.868845	0.695184	0.970034	0.694784	0.920706	0.694784	0.696773	0.825947	0.785662	0.798376	1.27679	1.18872	0.745844	0.993914	1.19164	0.754311	0.75085	0.997963	0.699045	0.716194	1.69942	0.756561	0.835681	1.12666	0.732573	1.41232	0.887333	0.884053	0.813634	1.47528	1.69942
PLXNA4	0.172687	0.0599501	0.0183794	0.0796563	0.125001	0.0156791	0.667112	0.0271186	0.0814243	0.0779358	0.0560471	0.0539624	0.0261016	0.0361273	0.0159752	0.0409376	0.072204	0.0197425	0.555492	0.286554	0.0988048	0.364586	0.0462961	0.0544204	0.344661	0.35204	0.571501	0.340794	0.532176	0.44088	0.0702012	0.15719	0.759049	0.134073	0.0115915	0.734287	0.0141163	0.59341	0.47834	0.216859	0.0993353	0.654849	0.135977	0.0827926	0.483909	0.759049
PLXNB1	0.0106949	0.013399	0.0481762	0.118544	0.136152	0.0461485	0.0560479	0.00923736	0.0255242	0.104661	0.0086924	0.0154784	0.348834	0.0460482	0.0602155	0.0148823	0.0115269	0.00963422	0.0256199	0.0116566	0.00896199	0.0752825	0.0177223	0.00915919	0.0124201	0.0568027	0.0270115	0.0688273	0.107956	0.0642923	0.165066	0.0932323	0.261357	0.0442534	0.00932067	0.35383	0.0124827	0.0533664	0.0476032	0.103873	0.364621	0.197616	0.134688	0.0951127	0.142297	0.364621
PLXNB2	0.293326	0.585135	1.00247	1.81732	1.42465	0.929806	0.368451	1.33891	0.496951	0.909284	1.40319	0.740228	0.709036	1.58049	1.16888	1.48855	0.416196	0.62012	0.457753	0.165579	0.816724	0.365334	0.536757	0.666968	0.409049	0.750046	0.339161	0.104802	0.828456	0.652824	0.624775	0.0526105	0.206589	0.575201	0.896275	0.717504	0.134266	0.214689	0.113532	0.0530781	0.304094	0.130021	0.633374	0.33203	0.297578	1.81732
PLXNB3	0.101531	0.101531	0.346729	0.176869	0.3133	0.429922	0.871367	0.19367	0.147166	1.43229	0.182975	0.10714	0.241336	0.197821	0.23807	0.316276	0.149181	0.204086	0.155924	0.214448	0.22123	0.102962	0.102923	0.75852	0.182479	0.510325	0.535077	0.120351	0.114818	0.171814	0.372603	0.377165	0.35303	0.112324	0.411011	0.193955	0.102109	0.45251	0.573108	0.219124	0.173596	0.226244	0.178904	0.217364	0.313499	1.43229
PLXNC1	0.251474	0.262296	0.269871	0.260079	0.244915	0.257058	0.248152	0.26671	0.585101	1.16907	0.292909	0.302239	0.847	0.75239	0.65054	0.423859	0.261922	0.324519	0.270082	0.283272	0.259113	0.269757	0.236811	0.294918	0.275714	0.238554	0.265288	0.255777	0.240269	0.407179	0.237933	0.242894	0.369194	0.236824	0.257766	0.386395	0.38421	0.485913	0.408491	0.323107	0.257731	0.390553	0.486388	0.33231	0.315094	1.16907
PLXND1	0.363883	1.01123	1.85759	0.904824	0.96533	1.6974	0.548976	0.879332	0.724748	1.56375	1.41638	1.25591	1.96576	2.39214	2.57781	2.04398	0.763902	1.59214	0.74647	0.711989	1.04002	1.64307	1.44501	1.3075	1.18107	0.883059	0.56133	1.16293	0.728306	1.75823	1.78987	1.27471	0.728213	1.00312	1.08073	0.915622	0.233116	0.213603	2.19064	1.28256	0.981082	0.812103	0.792762	0.242128	0.228079	2.57781
PM20D1	0.562573	0.74475	0.653247	0.563011	0.711791	0.615165	0.552465	0.471963	0.538399	0.635581	0.495583	0.932048	0.382392	0.580484	0.335326	0.614993	0.267898	0.587997	0.553035	0.855453	0.696182	0.550173	0.758039	0.266924	0.338949	0.35067	0.396375	0.555225	0.543616	0.600082	0.478561	0.6589	0.484602	0.650162	0.406894	0.352836	0.48596	0.251553	0.320183	1.13355	0.567931	0.547365	0.580857	0.368897	0.285241	1.13355
PM20D2	0.157378	0.0430256	0.00220296	0.00035863	0.00615025	0.00598787	0.0111488	0.00210868	0.000258942	0.0103448	0.00369112	0.0686588	0.00898276	0.00137743	0.0558196	0.0136203	0.0231985	0.290319	0.307614	0.201513	0.0287933	0.432884	0.137727	0.00477972	0.0136007	0.134164	0.326826	0.0122339	0.0052486	0.0765955	0.0899059	0.442672	0.218715	0.139324	0.0249477	0.0109599	0.483993	0.453632	0.022635	0.23826	0.00137472	0.0103542	0.000640155	0.057484	0.251725	0.483993
PMAIP1	1.42965	0.749694	0.273978	0.216988	0.21458	0.30068	0.233926	0.310401	0.213382	0.213382	0.23304	0.495512	0.60349	0.481879	0.232144	0.214471	0.21622	0.25969	0.77419	0.230534	0.244446	1.2569	1.29003	1.30222	1.088	0.311854	0.316865	0.339975	0.535921	0.21377	0.225686	0.272188	0.455623	0.600789	0.459985	0.29579	0.229929	0.216921	0.364927	1.11477	0.448337	0.416913	0.213435	0.215668	0.242471	1.42965
PMCH	1.45018	1.18711	0.539208	0.632541	0.678899	0.542247	0.922712	0.676217	0.735648	0.493912	0.611018	0.603037	0.587235	0.617805	0.690448	0.555175	0.731543	0.49661	0.682892	0.494152	0.506182	0.499659	0.500261	1.04409	0.573685	0.494964	0.497996	0.536876	0.553988	0.503239	0.495657	0.545252	0.587971	0.526641	0.53753	0.565662	0.560804	0.496184	0.548845	1.20713	0.677097	0.501394	0.563431	0.493993	0.496139	1.45018
PMEL	0.343574	0.587183	1.18944	1.52233	1.54391	1.21123	1.02556	1.56486	1.16386	1.33753	1.4721	1.31978	0.938352	0.987314	0.908801	1.11553	0.644237	0.921632	1.00266	0.776473	1.48501	0.931214	1.30095	1.04398	1.7947	0.840925	0.982963	0.804896	1.11411	1.21008	0.794829	0.626257	1.16949	1.6326	1.56166	1.58999	1.19578	0.639067	0.344888	0.468891	0.359304	0.701728	0.60473	0.851251	1.0645	1.7947
PMEPA1	0.234835	0.147482	0.213896	0.201204	0.201785	0.200278	0.156899	0.17926	0.146075	0.186093	0.180599	0.157936	0.168055	0.1733	0.158663	0.240744	0.234275	0.147189	0.158472	0.176759	0.160467	0.181954	0.175167	0.154967	0.151062	0.186448	0.17209	0.156192	0.147594	0.183309	0.149858	0.149917	0.151439	0.147561	0.149245	0.243167	0.158529	0.301902	0.155434	0.146829	0.211994	0.175235	0.183692	0.166562	0.160647	0.301902
PMF1	0.249323	0.20937	0.123175	0.833505	0.871518	0.138761	0.00902126	0.133614	0.293839	0.810974	0.55731	0.488906	1.02436	0.147766	0.544329	0.180231	0.968083	0.0414638	0.294536	0.00733787	0.00305138	0.372808	0.00848516	0.230797	0.0778344	0.435825	0.583401	0.0852867	0.0473802	0.103655	0.0024131	0.00492863	0.0573985	1.18782	1.18757	1.20416	0.0778499	0.0107385	0.344344	0.113063	0.308345	0.0324549	0.0397548	0.183141	0.0365084	1.20416
PMF1-BGLAP	1.04918	0.89975	0.327438	0.59895	1.06917	0.34369	0.197616	0.201972	0.201006	0.291072	0.272185	0.301081	0.201792	0.460511	0.399254	0.472866	0.396397	0.207004	0.212583	0.207936	0.354738	0.219677	0.209637	0.225195	0.287618	0.422709	0.603595	0.217429	0.222969	0.278356	0.397679	0.56109	0.303721	1.01282	1.55643	1.58872	0.224036	0.195035	1.1989	0.30287	0.288956	0.284576	0.357427	0.279443	0.25893	1.58872
PMFBP1	0.0751164	0.0519068	0.122187	0.0511289	0.0497959	0.174278	0.0509051	0.0551511	0.104986	0.0700144	0.0495907	0.154521	0.50272	0.0494444	0.0886475	0.0621456	0.0644503	0.0495592	0.082743	0.0762421	0.129545	1.01572	0.0539521	0.173553	0.0494934	0.516819	0.614903	0.0495112	0.0908616	0.0494019	0.0610402	0.0657479	0.0617288	0.0567142	0.130679	0.352209	0.649619	0.0569667	0.0665138	0.0949543	0.331225	0.0827252	0.240949	0.325813	0.357821	1.01572
PML	0.0339791	0.0728419	0.0213813	0.0222987	0.0151768	0.0150232	0.0229839	0.254496	0.0146488	0.0154501	0.0258789	0.0875239	0.0146393	0.0146403	0.0270745	0.0556937	0.22641	0.214592	0.0278433	0.0434766	0.0551407	0.260083	0.0307959	0.0146766	0.0749865	0.0868648	0.16729	0.0615101	0.150019	0.0418983	0.0147189	0.2399	0.212636	0.618865	0.180614	0.612434	0.306944	0.164504	0.18498	0.220361	0.0155882	0.0148546	0.33579	0.0821543	0.288431	0.618865
PMM1	1.30468	1.45852	1.01095	1.3516	1.35439	0.945033	1.25113	1.27723	1.07411	1.29676	1.39611	0.931485	1.65951	1.63303	1.69227	1.25593	0.369179	1.62822	0.984373	1.01709	1.24878	1.03763	1.41973	0.94143	1.22162	2.33637	2.82195	1.86604	1.00981	1.39425	1.0228	1.4407	1.89194	2.25504	1.63693	2.23732	1.18378	0.273328	0.33626	0.999332	1.27602	1.5941	1.05093	1.27792	1.20964	2.82195
PMM2	0.0588043	0.0731513	0.0345996	0.134914	0.266215	0.0483658	0.0680117	0.111165	0.0623269	0.0349388	0.0718946	0.0876839	0.0323134	0.0304698	0.013853	0.0493314	0.179172	0.016588	0.0592121	0.0140328	0.0202569	0.0456351	0.0162006	0.0144519	0.0196405	0.0176258	0.0817807	0.0139294	0.076861	0.0499486	0.0820159	0.0693905	0.0449556	0.159067	0.0238094	0.0167285	0.433888	0.022773	0.138219	0.0172401	0.156347	0.0286692	0.645058	0.164133	0.0842481	0.645058
PMP2	0.646707	0.484047	0.468788	0.501872	0.482852	0.467894	0.582618	0.601339	0.487226	0.803175	0.542914	0.469368	0.475021	0.477322	0.494323	0.479435	0.47349	0.524974	0.489672	0.476368	0.488811	0.521682	0.482688	0.483043	0.470381	0.470228	0.470857	0.467935	0.470084	0.479319	0.500692	0.498221	0.491883	0.541619	0.52666	0.573535	0.467919	0.576613	0.598195	0.576679	0.469917	0.485351	0.480017	0.663513	0.56903	0.803175
PMP22	0.65713	0.709916	0.611588	0.622153	0.7441	0.629135	0.697159	0.690507	0.648724	1.00708	0.648876	0.686322	0.715786	0.738358	0.687553	0.704078	0.579917	0.781096	0.748257	0.713005	0.803694	0.64675	0.81704	0.588082	0.756171	0.663842	0.654249	0.947877	0.628356	0.588461	0.574813	0.60224	0.839551	0.830916	1.34413	1.01235	0.705747	0.592124	0.745026	0.676682	0.584227	0.888342	0.759816	0.712688	0.551884	1.34413
PMPCA	0.174641	0.150077	0.471681	0.181288	0.14921	0.418369	0.262063	0.261501	0.354791	0.152972	0.235214	0.204246	0.219768	0.327344	0.192589	0.299515	0.192235	0.156335	0.199532	0.169576	0.247226	0.18154	0.165229	0.688623	0.169456	0.151871	0.15539	0.185871	0.160883	0.174532	0.303151	0.389362	0.157804	0.231773	0.1868	0.151296	0.471116	0.208059	0.257762	0.166828	0.201809	0.149203	0.174497	0.151007	0.168157	0.688623
PMPCB	1.39813	1.43896	1.21608	1.40467	1.39264	1.21128	1.0141	1.00977	1.19778	1.00748	1.22493	1.10197	1.1597	1.08609	1.06818	1.07019	1.07517	1.00375	1.01784	0.996587	1.09739	1.13017	1.03052	1.01656	1.01679	1.0543	1.12664	1.03508	1.05537	1.13747	1.00539	1.07287	0.998301	1.05393	1.10199	1.03444	1.01183	1.03195	1.15302	1.18965	1.10294	0.997192	1.05616	1.19816	1.06197	1.43896
PMS1	0.21626	0.186696	0.185167	0.21639	0.200773	0.174657	0.189497	0.210736	0.304082	0.186267	0.210303	0.487319	0.17423	0.175121	0.320629	0.179657	0.655714	0.323924	0.324756	0.185735	0.288608	0.248797	0.257403	1.29671	0.295664	0.277962	0.342873	0.181941	0.169965	0.249064	0.169858	0.199254	0.243208	0.25181	0.27376	0.374591	0.169677	0.687218	0.16875	0.414325	0.172592	0.199063	0.501111	0.355433	0.889751	1.29671
PMS2	1.27816	1.09629	0.496944	0.7421	0.521068	0.504876	0.513285	0.476276	0.713529	0.502561	0.546123	0.650586	0.528889	0.524671	0.529489	0.605044	0.527304	0.768084	0.477226	1.44627	0.969273	1.1547	0.9517	1.25914	0.666539	0.886449	0.78223	0.531612	0.582132	0.797103	0.690679	0.617846	0.544675	0.493422	0.486636	0.581468	0.543636	0.558163	0.525173	0.498021	0.517756	0.497882	0.483953	0.474322	0.477216	1.44627
PMVK	0.439281	0.102218	0.10668	0.131251	0.164442	0.0794112	0.0841103	0.0904656	0.141476	0.146971	0.148526	0.0825903	0.0937229	0.0924578	0.0746274	0.0845991	0.271447	0.10714	0.0817841	0.0812166	0.0757874	0.302324	0.0810444	0.270022	0.0752271	0.0848905	0.0777867	0.0928368	0.075218	0.0769354	0.0749115	0.0746786	0.0934142	0.109314	0.0792338	0.0755955	0.0896452	0.0825585	0.273089	0.21073	0.11867	0.0765299	0.206082	0.0832508	0.0959259	0.439281
PNCK	1.11242	1.11242	1.17502	1.15687	1.19624	1.14032	1.1125	1.19598	1.13002	1.174	1.11242	1.15087	1.14906	1.18935	1.11276	1.12309	1.18243	1.11389	1.15357	1.14302	1.3396	1.13892	1.12251	1.16345	1.24875	1.118	1.18387	1.11575	1.11355	1.24502	1.22163	1.66813	1.11871	1.12741	1.1581	1.56269	1.16379	2.05405	1.11809	1.56651	1.11248	1.50533	1.59778	1.35878	1.49589	2.05405
PNISR	0.286956	0.283326	0.277272	0.268022	0.25573	0.330693	0.275568	0.271241	0.269055	0.318998	0.269148	0.254905	0.400631	0.352047	0.27565	0.258844	1.24994	0.883921	0.796778	0.559607	0.821639	0.773151	0.701331	0.972523	0.686064	0.505281	0.613574	0.519521	0.801188	0.281416	0.417144	0.33332	0.25609	0.449681	0.665111	0.799305	1.65812	0.758216	1.25826	0.792668	0.258885	0.324876	0.290757	0.299066	0.892676	1.65812
PNKD	0.65077	0.542694	0.1124	0.106899	0.12651	0.109851	0.107482	0.124116	0.174937	0.10874	0.107815	0.144659	0.10829	0.108691	0.126748	0.114113	0.159864	0.124616	0.107456	0.134957	0.203229	0.235029	0.191545	0.124083	0.161787	0.276101	0.261239	0.108691	0.178871	0.258758	0.146679	0.162781	0.109792	0.107822	0.112017	0.107747	0.163892	0.106829	0.335128	0.180512	0.333873	0.122803	0.240168	0.178374	0.208163	0.65077
PNKP	0.87103	0.889826	1.04702	1.19721	1.18049	1.08745	0.940833	0.870706	0.891082	1.18835	1.17421	0.936024	1.10948	1.05835	1.07049	0.947055	0.879724	1.31226	1.36216	0.975011	1.20128	0.896748	0.915489	1.37498	1.02432	0.874051	0.917952	0.906964	0.884378	0.915014	0.870376	0.879112	0.874736	1.08061	1.15608	0.895171	0.878367	0.889179	0.945155	0.870377	0.870726	1.22208	1.05155	0.880504	0.871465	1.37498
PNLDC1	0.499437	0.499437	2.25419	1.90131	2.41082	2.02745	1.56767	1.20934	1.30148	2.98848	1.8714	2.1008	2.15889	1.73054	3.22298	2.68143	1.75536	0.749222	1.22279	0.914663	0.811047	0.808789	0.847445	1.39872	1.05604	1.22345	1.28415	2.61212	1.24692	0.912763	0.599047	0.721214	1.03425	1.54971	1.63845	0.602232	1.75975	0.815225	0.753465	0.499888	0.67284	0.908507	0.535054	0.787216	1.0536	3.22298
PNLIP	0.241256	0.189712	0.216222	0.23931	0.227559	0.193303	0.185792	0.17396	0.212864	0.178266	0.201275	0.180488	0.190498	0.177255	0.174618	0.191682	0.174429	0.184901	0.226746	0.179081	0.184516	0.174763	0.176484	0.185107	0.174054	0.186144	0.202814	0.308177	0.260966	0.182794	0.294994	0.186633	0.174716	0.235405	0.479508	0.210976	0.274755	0.188828	0.608157	0.327651	0.344358	0.174467	0.276974	0.180074	0.177652	0.608157
PNLIPRP1	0.395695	0.371393	0.126081	0.0855986	0.0670631	0.182511	0.128782	0.011268	0.0809169	0.0864376	0.165866	0.10028	0.105507	0.134647	0.145949	0.132981	0.00852085	0.165227	0.0940151	0.219804	0.174074	0.0325935	0.0539914	0.153844	0.134304	0.00814807	0.016895	0.0167726	0.354537	0.300269	0.143293	0.207262	0.143599	0.0622414	0.103195	0.0418566	0.794783	0.542701	0.0695159	0.850476	0.0552825	0.0627689	0.232163	0.0214043	0.453219	0.850476
PNLIPRP2	0.577631	0.563181	0.788995	0.562862	0.562862	0.777352	0.824068	0.668809	0.562862	0.954285	0.562862	0.774544	0.807605	0.800728	0.590935	0.801349	0.612911	1.30604	0.562862	0.902785	1.36327	1.00118	1.08716	0.96222	1.2722	1.15542	0.86103	0.951043	0.859825	0.810285	0.708407	0.63007	0.563481	0.696411	0.900354	1.02231	0.85926	0.659259	0.906982	0.952915	1.05591	0.881858	0.852228	0.579712	0.786403	1.36327
PNLIPRP3	0.184267	0.218671	0.331401	0.492124	0.473472	0.313194	0.500904	0.596647	0.296261	0.311591	0.404813	0.319351	0.405054	0.362411	0.182753	0.350525	0.186593	0.373815	0.304205	0.20566	0.254662	0.236518	0.460173	0.227615	0.743353	0.730827	0.821937	0.418112	0.846313	0.598748	0.9201	1.14984	0.385821	0.740883	0.906065	0.411483	0.334196	0.658393	1.14666	0.833398	0.205847	0.255028	0.338722	0.183144	0.27429	1.14984
PNMA1	0.450538	0.420046	0.0958784	0.210973	0.13901	0.12228	0.213447	0.298925	0.249074	0.346635	0.108111	0.181382	0.888419	0.333301	0.382979	0.491309	0.429527	0.148745	0.148011	0.145027	0.20394	0.0538853	0.236276	0.0574101	0.244673	0.121981	0.410334	0.515539	0.294326	0.134462	0.248779	0.485712	0.411728	0.35272	0.0519584	0.198821	1.71382	0.0787448	0.0702695	0.120546	0.325296	0.132556	0.159166	0.216579	0.0768745	1.71382
PNMA2	0.276188	0.289228	0.310787	0.27527	0.418786	0.318537	0.275231	0.301905	0.277266	0.276568	0.445437	0.513564	0.392485	0.317421	0.365527	0.456027	0.57752	0.312248	0.408569	0.516384	0.285199	0.280043	0.275234	0.307668	0.276646	0.413467	0.501552	0.505343	0.275359	0.291727	0.29372	0.278557	0.297415	0.30703	0.293969	0.487372	0.312506	0.276696	0.536307	0.309712	0.370272	0.277348	0.683228	0.4852	0.391609	0.683228
PNMA3	0.142926	0.142926	0.217136	0.142926	0.275707	0.224766	0.142926	0.205747	0.417867	0.236652	0.142926	0.228765	0.149443	0.344932	0.401301	0.324528	0.348027	0.719685	0.142926	0.611254	1.05492	0.231779	0.434327	0.202274	0.60837	1.17056	0.454515	0.40984	0.170927	0.330388	0.188851	0.307699	0.258878	0.154017	0.227812	0.675264	0.319905	0.431395	0.14347	0.144292	0.259598	0.221958	0.257199	0.42388	0.413604	1.17056
PNMA5	0.00258069	0.00258069	0.0168564	0.0556501	0.0526433	0.00261577	0.00258069	0.432501	0.00375512	0.0450441	0.00794257	0.24929	0.262728	0.00781148	0.0526518	0.147706	0.168643	0.470034	0.249849	0.252895	0.167621	0.207482	0.311369	0.00946571	0.480762	0.225679	0.584567	0.0490053	0.292244	0.441844	0.0178145	0.145921	0.328985	0.0244815	0.186092	0.147074	0.157564	0.174396	0.124452	0.00723918	0.99368	0.566456	1.04613	0.879333	0.156921	1.04613
PNMA6A	0.180869	0.180869	0.180869	0.214778	0.188651	0.180869	0.180869	0.185538	0.180869	0.183745	0.232112	0.18092	0.181098	0.206706	0.182576	0.2276	0.229525	0.201255	0.180869	0.206212	0.201252	0.232917	0.286493	0.185457	0.20761	0.228479	0.225317	0.181541	0.181301	0.186156	0.215471	0.190496	0.396893	0.287524	0.181266	0.243409	0.205978	0.18204	0.1809	0.251999	0.186676	0.19035	0.188706	0.190066	0.226195	0.396893
PNMA6F	0	0	0	0	0.0582823	0	0	0	0	0	0	0.143203	0	0	0	0	0	0	0	0	0	0	0	0	0.271077	0.227349	0.124881	0.0725461	0.159658	0	0	0	0.022783	0	0	0	0	0.104333	0.0129182	0.178646	0.174487	0.0270726	0.341662	0.193711	0.0958426	0.341662
PNMA8A	0.334308	0.691577	1.02521	1.09376	1.10758	0.908958	0.639284	0.617841	0.277011	1.10547	1.07872	0.785357	1.43849	0.918231	1.40563	0.852031	0.282468	0.682457	0.8707	0.681706	0.755129	0.341706	0.827932	0.936341	0.874759	0.609311	0.376194	0.967862	0.537593	1.04414	1.0286	0.640021	0.875909	0.901416	1.4511	0.725028	0.329813	0.335045	0.770678	0.341647	0.277218	0.277351	0.304353	0.326222	0.426557	1.4511
PNMA8B	0.078549	0.168329	0.0725074	0.0442471	0.104765	0.0812865	0.0442471	0.26173	0.0442471	0.235376	0.0738438	0.308052	0.255644	0.129461	0.0450627	0.256488	0.147849	0.0998725	0.0738438	0.238474	0.504538	0.304757	0.406557	0.044311	0.0837479	0.139049	0.141549	0.0658921	0.126328	0.203929	0.917642	0.265037	0.173349	0.0778281	0.134358	0.04426	0.465684	0.415737	0.111533	0.221641	0.0487539	0.0464244	0.0442477	0.344029	0.0593413	0.917642
PNMT	0.0759958	0.185932	0.594539	0.644254	0.62478	0.690516	0.274914	0.366111	0.575208	0.286814	0.437526	0.563375	0.055289	0.544654	0.555755	0.724228	0.0620256	0.140319	0.436543	0.0595242	0.184786	0.0730774	0.339275	0.0659791	0.511928	0.345641	0.252247	0.365076	0.110237	0.469026	0.683241	0.351861	0.0472588	0.0795116	0.21048	0.0614711	0.06783	0.0701384	0.875747	0.161392	0.278758	0.218624	0.138873	0.0699795	0.0766726	0.875747
PNN	0.682144	0.414919	0.417422	0.526906	0.372976	0.390699	0.354764	0.36194	0.384355	0.390866	0.341558	0.342586	0.351213	0.34225	0.348486	0.340609	0.342291	0.374	0.368099	0.341259	0.347036	0.378792	0.350473	0.387519	0.40749	0.394085	0.361473	0.34014	0.360054	0.389738	0.545887	0.431442	0.349316	0.365569	0.435786	0.368821	0.356737	0.357595	0.633094	0.353449	0.522074	0.34202	0.372419	0.451965	0.549496	0.682144
PNO1	0.000633074	0.0229212	0.0223519	0.0156127	0.0524221	0.0113598	0.0196132	0.0303447	0.00692314	0.0273517	0.000146408	0.0676867	0.0485812	0.0111995	0.000509675	0.0368848	0.0959565	0.0541647	0.0644806	0.457607	0.0547874	0.432343	0.402149	0.0215444	0.0489121	0.126787	0.0643934	0.0290288	0.0952156	0.15657	0.132645	0.121346	0.0880796	0.00743611	0.0688214	0.0059841	0.0986382	0.0411842	0.0562313	0.148304	0.0804714	3.68174e-05	0.116842	0.0238322	0.0339208	0.457607
PNOC	0.259757	0.651728	0.625061	0.646106	0.541296	0.631751	0.785911	0.369846	0.497835	0.337901	0.560302	0.718032	0.597929	0.734642	0.700293	0.675327	0.136606	0.677848	0.584622	0.546279	0.479323	0.271904	0.365562	0.523354	0.451325	0.332066	0.533589	0.738506	0.124522	0.201184	0.211156	0.370873	0.290341	0.124412	0.116136	0.346203	0.273742	0.116726	0.122641	0.197727	0.242484	0.340108	0.382436	0.740817	0.280118	0.785911
PNP	1.29264	1.26577	1.44883	1.36386	1.25554	1.58048	1.70979	1.50823	1.45913	1.03455	1.2238	1.80809	1.11415	1.10318	1.05089	1.20754	1.46232	0.900081	0.918355	0.954569	0.899035	0.943933	0.970089	0.896607	0.907567	1.08367	0.935604	1.33849	1.5686	1.03447	1.0788	0.97558	1.04218	0.949155	0.994753	0.89934	0.917313	1.82414	0.920679	0.896418	1.08618	1.18068	0.913584	1.09724	1.49165	1.82414
PNPLA1	0.502733	0.223934	0.217322	0.186529	0.192446	0.245343	0.170174	0.174085	0.174541	0.170523	0.18386	0.171313	0.284176	0.213359	0.211726	0.173737	0.257479	0.524651	0.212956	0.249472	0.256693	0.352876	0.212956	0.547429	0.170635	0.199236	0.208767	0.183076	0.212433	0.191753	0.305146	0.484012	0.429855	0.17834	0.229517	0.423452	0.176148	0.170015	0.902297	0.613062	0.187948	0.205414	0.298844	0.336319	0.16952	0.902297
PNPLA2	0.366945	0.366938	0.428717	0.40169	0.385476	0.424461	0.383937	0.404323	0.374703	0.483291	0.427736	0.467313	0.470563	0.608126	0.367212	0.642485	0.368629	0.631375	0.368587	0.373459	0.370857	0.553776	0.530517	0.419133	0.395383	0.460941	0.399233	0.498938	0.406398	0.55315	0.391017	0.376223	0.44651	0.422636	0.502399	0.368189	0.781327	0.666801	1.08102	0.375558	0.503575	0.72743	0.70549	0.433854	0.572087	1.08102
PNPLA3	0.461803	0.520408	0.421796	0.402991	0.249667	0.531305	0.512554	0.355634	0.378177	0.0820443	0.271476	0.424052	0.211523	0.248772	0.0887247	0.309446	0.297881	0.164814	0.338387	0.15243	0.0655533	0.0780356	0.175995	0.27278	0.245796	0.016176	0.0242477	0.556861	0.709588	0.666277	0.866652	0.630956	0.0977951	0.010946	0.0337751	0.136734	0.104446	0.925309	0.332966	0.0397752	0.789241	0.0139321	0.0163927	0.184749	0.118551	0.925309
PNPLA4	1.18562	1.18562	1.55692	1.63332	1.57735	1.51347	1.32481	1.33483	1.57904	1.38375	1.46042	1.38793	1.44186	1.43324	1.28923	1.45351	1.18581	1.46497	1.5286	1.49087	1.47849	1.51904	1.59641	1.54554	1.49987	1.55291	1.28728	1.56196	1.458	1.28347	1.20811	1.18761	1.26993	1.26736	1.19637	1.33371	1.18686	1.47488	1.19552	1.56309	1.6433	1.53154	1.35592	1.40885	1.21345	1.6433
PNPLA5	1.12219	0.679814	0.101261	0.097949	0.150385	0.085986	0.0636466	0.157375	0.0465528	0.236347	0.0394663	0.190684	0.167074	0.146122	0.0881604	0.122206	0.0411603	0.0525182	0.076685	0.0519646	0.0767329	0.13551	0.156038	0.0431433	0.0548884	0.0378461	0.0975748	0.0911774	0.145011	0.0422	0.0735576	0.0462744	0.0830722	0.527912	0.196633	0.206753	0.0503888	0.141418	0.0950686	0.0520999	0.282192	0.109613	0.0673989	0.128632	0.169716	1.12219
PNPLA6	0.87318	1.18407	0.374383	0.329611	0.317735	0.460318	0.544355	0.546325	0.236484	0.765334	0.98342	0.677668	0.823545	0.408505	0.400546	0.79209	0.492295	0.291511	0.289047	0.724227	0.474472	0.393458	0.70274	0.307503	0.673216	0.423161	0.599312	0.765665	0.800263	0.677796	0.54971	0.425467	0.58857	0.869246	0.747623	0.707705	0.280065	0.464082	0.250339	0.237587	0.684069	0.486058	1.25845	0.240938	0.249581	1.25845
PNPLA7	0.26287	0.664376	0.264862	0.291164	0.274867	0.262875	0.263817	0.279194	0.262976	0.263727	0.293355	0.26853	0.271712	0.29938	0.47973	0.268961	0.410134	0.262898	0.26482	0.288121	0.301336	0.309527	0.265788	0.38647	0.271934	0.280234	0.281101	0.289925	0.267571	0.278265	0.26337	0.276477	0.275698	0.327391	0.2696	0.264792	0.270181	0.315072	0.279183	0.357104	0.421208	0.298214	0.553957	0.780024	0.291682	0.780024
PNPLA8	0.254156	0.251001	0.326777	0.310049	0.314407	0.346564	0.388522	0.340668	0.315053	0.43371	0.354303	0.332037	0.439206	0.337176	0.283511	0.2536	0.25709	0.256589	0.263472	0.254997	0.352936	0.300629	0.376898	0.267766	0.251141	0.289772	0.251078	0.25105	0.582242	0.706223	0.860831	0.674282	0.695381	0.494828	0.770789	0.621978	0.598045	0.251635	2.78439	0.261732	0.747441	0.256214	0.337965	0.276465	0.280808	2.78439
PNPO	0.321115	0.357145	0.466183	0.36807	0.28407	0.528271	0.291683	0.358001	0.509515	0.209447	0.333732	0.432284	0.276615	0.264422	0.309969	0.260413	0.296519	0.219472	0.329546	0.266932	0.217712	0.210712	0.21727	0.246322	0.208793	0.209241	0.223464	0.209397	0.208743	0.224603	0.315653	0.32611	0.351905	0.252264	0.560573	0.470562	0.242996	0.221706	0.345186	1.93342	0.216572	0.602462	0.393955	0.225019	0.21903	1.93342
PNPT1	1.11634	1.11474	1.41018	1.32982	1.35144	1.4539	1.44873	1.42044	1.49163	1.35965	1.32771	1.15286	1.5165	1.53182	1.39389	1.24599	1.00638	1.90494	1.8464	2.16629	2.4333	2.41033	2.28162	2.6934	0.902002	2.16703	1.80795	1.91195	1.42689	1.42871	1.55847	1.25744	1.40896	1.67688	1.92707	2.36186	1.09148	1.10418	0.890889	1.0827	0.982875	1.63344	0.886459	1.21643	1.23913	2.6934
PNRC1	0.509806	0.572644	0.448677	0.361658	0.364238	0.446844	0.356719	0.352958	0.371047	0.360713	0.353228	0.478377	0.367579	0.397265	0.429306	0.424977	0.559727	0.520048	0.380726	0.375908	0.396518	0.410694	0.376994	0.378684	0.384588	0.354797	0.359791	0.354513	0.762143	0.460329	0.358874	0.415222	0.367064	0.408294	0.452154	0.51915	0.56084	0.431958	0.374546	0.36472	1.88682	0.357092	0.360007	0.375169	0.390058	1.88682
PNRC2	0.320337	0.304644	0.196053	0.346952	0.340335	0.199231	0.240474	0.272583	0.355218	0.234379	0.316437	0.337105	0.318096	0.276372	0.325747	0.279651	0.615637	0.367936	0.194851	0.364589	0.367903	0.338243	0.345939	0.367882	0.349278	0.340705	0.355798	0.248471	0.21612	0.206346	0.299878	0.690832	0.303144	0.197353	0.512496	0.380777	0.312026	0.304342	0.201666	0.350906	1.25447	0.560292	0.198208	0.197355	0.332644	1.25447
POC1A	0.171396	0.249361	0.227023	0.367952	0.307441	0.218169	0.201858	0.302891	0.406262	0.329771	0.33609	0.278291	0.397419	0.295074	0.228093	0.33129	0.295722	0.0735991	0.168767	0.0672747	0.162877	0.0423648	0.0573133	0.0575942	0.0981129	0.108282	0.127135	0.131755	0.101744	0.271451	0.223564	0.318481	0.236641	0.303715	0.140035	0.120958	0.271062	0.112305	0.326378	0.0464915	0.572711	0.0405215	0.101793	0.0545813	0.128905	0.572711
POC1B	0.049842	0.0715915	0.0156038	0.012946	0.00485455	0.00829125	0.119411	0.00918233	0.22472	0.0321336	0.00329406	0.0657496	0.0179475	0.00146948	0.00158255	0.0012972	0.00557279	0.00850861	0.141984	0.0666361	0.135143	0.0368755	0.0359312	0.0456886	0.00755886	0.0854018	0.038284	0.0144414	0.0518585	0.0271308	0.0492958	0.00131405	0.00484893	0.0726135	0.00253715	0.162944	0.164393	0.0890386	0.0345546	0.0718512	0.208679	0.117521	0.319975	0.0498386	0.0309302	0.319975
POC1B-GALNT4	0.353823	0.278913	0.246726	0.24335	0.317972	0.259952	0.626718	0.314229	0.364717	0.332469	0.329757	0.411116	0.233297	0.245551	0.260851	0.273503	0.362207	0.244497	0.310699	0.295808	0.302074	0.236478	0.278022	0.236105	0.240013	0.269959	0.259911	0.232318	0.361294	0.240143	0.311267	0.252186	0.275192	0.465675	0.276985	0.490641	0.369511	0.243965	0.467912	0.519842	0.555845	0.506483	0.615818	0.244076	0.232309	0.626718
POC5	0.152283	0.146924	0.214782	0.306089	0.22887	0.273816	0.3374	0.128099	0.192036	0.151192	0.202906	0.132865	0.155703	0.127159	0.137511	0.194739	0.242546	0.130028	0.25728	0.141412	0.175143	0.803211	0.395713	0.574369	0.149525	0.146623	0.324258	0.217104	0.134676	0.137769	0.452809	0.134555	0.166037	0.146877	0.135984	0.127149	0.153171	0.292527	0.24413	0.314505	0.127625	0.418232	0.167738	0.385524	0.359008	0.803211
PODN	0.0696962	0.0696962	0.244598	0.196806	0.354394	0.300226	0.466907	0.344503	0.0696962	0.139282	0.381297	0.411862	0.268439	0.163758	0.0964137	0.176734	0.503899	1.09345	1.38032	1.4547	0.0696962	0.298916	0.984092	0.823741	1.01087	1.16662	1.42872	0.59232	0.340054	0.732791	0.976355	0.998373	0.987442	0.174035	0.383128	0.832023	0.506485	0.22116	0.0723719	0.1306	0.247978	0.84632	0.273007	0.128068	0.107107	1.4547
PODNL1	0.462971	0.462971	0.666979	0.64986	0.471965	0.595748	0.839743	0.650333	1.14319	0.46326	0.500439	0.783017	0.796355	0.582371	0.708001	0.807808	0.495811	0.46415	0.72694	0.56091	0.472879	0.506051	0.469751	1.21518	0.463157	0.488297	0.507033	0.494379	0.714843	0.501737	0.537673	0.528181	0.656288	0.601754	0.563394	0.818834	1.03409	0.532907	0.502754	0.478344	0.660792	0.463898	1.38832	0.665518	0.576641	1.38832
PODXL	0.441548	0.430049	0.396399	0.286643	0.261781	0.447433	0.635494	0.412155	0.585975	0.269512	0.377324	0.494514	0.25199	0.461387	0.535967	0.325861	0.270507	0.793102	0.469905	0.511916	0.553309	0.346883	0.605091	0.620451	0.79185	0.692894	0.721305	0.624004	0.518184	0.434833	0.663783	0.625059	0.486284	0.437665	0.349	0.308328	0.259639	0.263101	0.381039	0.425589	0.373594	0.576797	0.432151	0.25461	0.264298	0.793102
PODXL2	0.703086	0.647979	0.496769	0.576844	0.522048	0.499136	0.717949	0.506657	0.503286	0.559282	0.501233	0.624713	0.813063	0.560518	0.758267	0.503553	0.510668	0.569495	0.499572	0.583947	0.568081	0.500557	0.497604	0.498517	0.52282	0.735317	0.691316	0.584211	0.715411	0.578451	0.832184	0.82324	0.71609	0.588761	0.535419	0.5752	0.634896	0.682257	0.624836	0.841438	0.498213	0.49851	0.609549	0.683516	0.535084	0.841438
POF1B	0.165646	0.165646	1.16945	2.46855	1.89559	1.25409	1.11912	0.986694	2.04549	0.458484	1.43752	1.03073	1.0305	0.617089	0.384579	1.03108	0.294251	0.571541	1.69939	1.28157	1.64518	1.15789	1.181	0.866913	1.12712	1.65893	1.39333	1.65071	1.31796	0.198101	0.217127	0.176211	1.63271	0.196274	0.572991	0.206274	0.17966	0.169782	0.177881	0.197017	2.13744	1.03345	1.29123	1.38485	1.35631	2.46855
POFUT1	0.038139	0.0257407	0.4304	0.0761893	0.0500077	0.330756	0.591149	0.222876	0.341352	0.232763	0.127821	0.0669115	0.223843	0.361576	0.210981	0.245547	0.125844	0.452609	0.367526	0.161971	0.0662554	0.018521	0.0877946	0.0659963	0.220609	0.572996	0.377706	0.116243	0.332805	0.460313	0.134721	0.0594449	0.302685	0.110468	0.248792	0.342049	0.109424	0.806345	0.0187211	0.0935197	0.0190798	0.15538	0.0591679	0.256626	0.78352	0.806345
POFUT2	0.0934203	0.058771	0.177671	0.0548376	0.055059	0.197082	0.403306	0.537381	0.322125	0.149946	0.107265	0.176331	0.472201	0.625464	0.250605	0.183452	0.0546819	0.477895	0.216743	0.484644	0.302099	0.140289	0.468126	0.127637	0.25519	0.545163	0.632813	0.148717	0.37707	0.519276	0.376721	0.36649	1.07972	0.316722	0.27239	0.261336	0.210674	0.0570995	0.0623012	0.249209	0.435752	0.595937	0.321364	0.0560984	0.126787	1.07972
POGK	0.0949276	0.0347799	0.362535	0.370322	0.0335936	0.326675	0.0474233	0.0496373	0.128126	0.0423668	0.254905	0.417949	0.0360959	0.066271	0.1201	0.195506	0.371817	0.749976	0.193932	0.893966	0.372433	1.37622	1.15044	0.888353	0.517424	0.796348	0.877868	0.820796	0.0175511	0.378639	1.01657	0.539383	0.0722214	0.110033	0.150665	0.0858745	0.0323117	0.275862	0.401797	0.0235652	0.179592	0.278667	0.023382	0.0244048	0.0223898	1.37622
POGLUT1	0.148608	0.0540101	0.00706307	0.121696	0.0691428	0.0240884	0.0278081	0.0532858	0.274139	0.085359	0.0548496	0.203834	0.351732	0.242775	0.283421	0.134201	0.0498721	0.00380735	0.0126279	0.00667451	0.00785655	0.261621	0.0937277	0.0244778	0.147237	0.261836	0.289441	0.00575444	0.0420397	0.0267746	0.21833	0.212418	0.231109	0.0743778	0.00406418	0.014503	0.155357	0.0846539	0.0172464	0.0173394	0.016821	0.0151825	0.0743827	0.265889	0.149219	0.351732
POGZ	0.928831	0.274285	0.14994	0.248867	0.195386	0.153835	0.182094	0.190673	0.145145	1.72736	0.475506	0.205847	0.296225	0.627062	0.267604	0.332513	0.155742	0.772429	0.640091	0.42848	0.607385	1.1538	0.656745	0.81261	0.665349	0.407306	0.241045	0.145394	0.303926	0.849884	0.736084	0.701386	0.335356	0.68042	0.82145	0.739732	0.279345	0.370937	0.255994	0.266285	0.230176	0.141555	0.261263	0.189557	0.288711	1.72736
POLA1	0.00295415	0.00295415	0.0818613	0.00544558	0.00902455	0.0879767	0.00592489	0.00320027	0.0467698	0.3602	0.0278268	0.0464428	0.0929924	0.0800251	0.077678	0.00295419	0.547829	0.409625	0.451275	0.110171	0.839425	0.0057733	0.0180021	0.0299356	0.432872	0.145459	0.0276319	0.0992009	0.0448733	0.00555341	0.00386601	0.0238576	0.204843	0.335436	0.0644112	0.0188858	0.0686597	0.109575	0.0412317	0.204976	0.300251	0.302899	0.589996	0.556242	0.0991459	0.839425
POLA2	0.10159	0.129338	0.198008	0.125104	0.125447	0.164599	0.0806067	0.0801086	0.0825812	0.122946	0.0801269	0.101886	0.197193	0.119843	0.101957	0.0802291	0.122802	0.117088	0.0809124	0.0936786	0.0931496	0.0979112	0.0802438	0.13298	0.0877427	0.0901622	0.126509	0.145757	0.0818814	0.0802882	0.0808197	0.0878814	0.11691	0.0857545	0.0827802	0.0802049	0.141462	0.0935921	0.230722	0.103642	0.080902	0.181601	0.189042	0.272854	0.0800744	0.272854
POLB	0.247245	0.28463	0.19557	0.345845	0.416522	0.202512	0.507877	0.540031	0.437845	0.637783	0.378744	0.369518	0.464878	0.520735	0.442716	0.454099	0.282867	0.116024	0.117297	0.118764	0.113683	0.128749	0.218116	0.0812811	0.116994	0.117794	0.173679	0.296651	0.157915	0.457311	0.413635	0.181644	0.889899	0.0506108	0.0633565	0.0552871	0.0844415	1.26385	0.212003	0.0573153	0.370576	0.135856	0.109448	0.405298	0.592578	1.26385
POLD1	0.301508	0.713583	0.890154	0.83664	1.48903	0.72118	0.295638	0.423588	0.687688	1.0175	0.882671	0.882178	0.989421	0.840026	1.23431	0.775851	2.24351	0.142283	0.240542	0.186928	0.145355	0.279389	0.311509	0.1599	0.166945	0.187031	0.169354	0.710708	1.25459	0.211988	0.144228	0.249269	0.227615	0.280292	0.335678	0.147156	0.135358	1.81135	0.135335	0.147132	0.133726	0.224288	0.316562	1.42763	0.603465	2.24351
POLD2	0.0235741	0.0235741	0.0360483	0.0376792	0.0254748	0.0264072	0.194457	0.130996	0.0243894	0.0795931	0.0248376	0.0664343	0.0242078	0.0239558	0.0240054	0.0611325	0.0550797	0.0408085	0.0267145	0.0655381	0.0371116	0.0990911	0.0328583	0.0854853	0.0425426	0.0658742	0.137805	0.0467636	0.137575	0.0315581	0.0395711	0.0432189	0.394156	0.0427453	0.0468973	0.148455	0.266543	0.698416	0.0236385	0.326673	0.0250181	0.229267	0.0433442	0.371246	0.545224	0.698416
POLD3	0.009459	0.0631002	0.445979	0.144219	0.161996	0.364326	0.175776	0.0486513	0.181108	0.00121871	0.216566	0.271479	0.259736	0.243458	0.0895167	0.256802	0.107101	0.0597974	0.161683	0.086737	0.0504615	0.0208281	0.0512023	0.198616	0.0927889	0.106447	0.0654044	0.232108	0.172798	0.297717	0.107608	0.0289373	0.204598	0.00153581	0.0040733	0.0120587	0.0856911	1.26819	0.00183025	0.0481871	0.15829	0.295539	0.0216251	1.10901	1.38155	1.38155
POLD4	0.236514	0.212332	0.292903	0.248	0.19234	0.275455	0.241779	0.196256	0.23692	0.258757	0.202062	0.203271	0.191433	0.193879	0.196159	0.228903	0.272297	0.396818	0.237205	0.313679	0.240572	0.219887	0.277704	0.308907	0.280589	0.236347	0.2235	0.239709	0.191947	0.215186	0.269033	0.301011	0.193686	0.208253	0.294658	0.472353	0.193754	0.269479	0.290663	0.262112	0.200095	0.216062	0.335346	0.273869	0.259046	0.472353
POLDIP2	0.755262	0.646271	1.13808	0.0161034	0.208321	0.854381	0.0161034	0.0161034	0.689825	0.0161034	0.0161034	0.159994	0.0161034	0.0161034	0.370263	0.0161034	0.0161034	0.289156	0.389406	0.27558	0.417179	0.537989	0.414686	0.0161034	0.738611	0.331702	0.270223	0.0614369	0.536256	0.85511	0.0161034	0.0161034	0.11161	0.075998	0.102555	0.0873437	0.0699976	0.0195819	0.373525	0.730164	1.75021	0.363397	0.391185	0.552557	0.529573	1.75021
POLDIP3	0.000723563	0.000933575	0.0978508	0.242404	0.11779	0.150944	0.165879	0.00900312	0.010637	1.03036	0.000749311	0.0235842	0.00333821	0.00150422	0.234499	0.235739	0.000691091	0.0726706	0.031263	0.00298019	0.0452207	0.15647	0.0757308	0.125395	0.0248526	0.0345609	0.032386	0.00557196	0.0166242	0.124608	0.0148133	0.0834968	0.00270934	0.0705483	0.155746	0.0269988	0.203922	0.184432	0.269569	0.100705	0.0267547	0.00197147	0.147365	0.19086	0.250742	1.03036
POLE2	1.50541	1.28386	1.49908	1.25968	1.26209	1.42407	1.17223	1.38472	1.15208	1.18937	1.46811	1.43501	1.35729	1.20621	1.42228	1.4729	0.801884	1.13175	1.29461	1.1499	1.36872	1.44093	1.22143	1.27329	1.11719	1.22495	1.40313	1.34988	1.38069	1.08448	1.1512	1.27346	1.14999	1.53188	1.28158	1.17636	1.81349	0.834622	0.855338	1.12204	1.04173	1.32663	0.979273	0.778535	0.838503	1.81349
POLE3	0.265883	0.25847	0.151781	0.196547	0.165773	0.230107	0.0140929	0.0185645	0.274842	0.115918	0.241385	0.0787358	0.345716	0.287665	0.249833	0.263609	0.173647	0.214709	0.0899518	0.183907	0.093826	0.175494	0.0955545	0.301578	0.104862	0.0646399	0.846628	0.69297	0.894647	0.00522233	0.0606224	0.0428525	0.00350625	0.735156	0.0353582	0.105677	0.154044	0.00363161	0.015767	0.110387	0.0546629	0.265152	0.0142418	0.0412845	0.00346875	0.894647
POLE4	0.992868	1.13671	1.15607	1.59268	1.04993	1.22641	1.06717	0.978241	1.73501	1.43481	2.43459	1.14499	1.84734	1.59151	1.29156	1.55159	0.80608	0.2252	0.260537	0.247224	0.203393	0.0741345	0.400549	0.152158	0.239116	0.440942	0.277136	0.856496	2.01267	0.947326	0.250238	0.0897967	0.386249	1.03979	1.61829	0.478192	0.68394	0.0803547	1.69341	0.802181	0.127845	0.231991	0.151788	0.150216	0.156686	2.43459
POLG	0.214371	0.215168	0.305886	0.222327	0.240952	0.246759	0.256432	0.243063	0.26826	0.389024	0.34325	0.378306	0.376748	0.386556	0.215531	0.400648	0.349258	0.328529	0.227456	0.243904	0.301621	0.241713	0.218525	0.360226	0.264576	0.21537	0.214997	0.221088	0.288931	0.270284	0.224861	0.215885	0.254653	0.228225	0.224462	0.216153	0.216835	0.561263	0.317039	0.373042	0.263133	0.229097	0.343184	0.47746	0.773299	0.773299
POLG2	0.25789	0.246738	0.107524	0.365983	0.143933	0.114306	0.105032	0.104207	0.102648	0.13249	0.149802	0.159254	0.12972	0.138965	0.699972	0.123387	0.879687	0.297405	0.204294	0.247707	0.157616	0.191643	0.290204	0.150688	0.329313	0.12571	0.114397	0.102623	0.126836	0.146036	0.241628	0.158928	0.20376	0.10296	0.142862	0.175515	0.659913	0.384412	0.215514	0.382945	0.120839	0.132572	0.247317	0.198312	0.458932	0.879687
POLH	0.153411	0.107831	0.113966	0.0870407	0.0910408	0.094745	0.103685	0.11424	0.113442	0.216424	0.121904	0.0894441	0.0928985	0.10219	0.148074	0.0955908	0.246483	0.14608	0.0905374	0.103451	0.114697	0.0967516	0.0867661	0.123243	0.0877538	0.0857504	0.141759	0.0924672	0.105251	0.106994	0.0861521	0.0983736	0.128692	0.240748	0.222583	0.113207	0.0866924	0.101908	0.0907569	0.470515	0.180071	0.11851	0.160367	0.0931094	0.0890181	0.470515
POLI	0.212753	0.167705	0.155054	0.0884717	0.218196	0.164743	0.125542	0.0900323	0.225254	0.102764	0.119731	0.113106	0.126162	0.151877	0.201395	0.316381	0.631814	0.0886228	0.0914865	0.153128	0.0887951	0.2786	0.255036	0.244158	0.0885086	0.673331	0.468421	0.10639	0.115347	0.0883827	0.167631	0.106491	0.148314	0.0923604	0.153596	0.243997	0.263131	0.163039	0.402508	0.0903027	0.291191	0.124066	0.146966	0.415347	0.267913	0.673331
POLK	1.15981	1.30014	1.62204	1.17122	1.97948	1.46299	1.73116	1.49422	0.757481	0.778935	1.45978	1.83372	1.36824	1.13272	1.15455	1.39717	1.17933	1.78433	2.31035	2.10478	1.87626	2.52477	2.7841	2.31097	2.23052	2.85019	2.82407	1.31769	1.84009	2.09945	2.55046	2.15524	1.08242	1.12478	1.0674	0.927649	0.799268	0.67063	0.965937	0.656744	1.58035	1.26399	1.39161	0.698852	1.1477	2.85019
POLL	0.0186895	0.0471034	0.0032187	0.0285691	0.0289535	0.00829618	0.0694739	0.00207386	0.0018143	0.00145008	0.0161392	0.0799963	0.00149157	0.00224048	0.0458084	0.0284557	0.0027925	0.00388812	0.0337174	0.0440463	0.0628542	0.0439688	0.0268787	0.0018583	0.00894521	0.0365263	0.0256454	0.0123088	0.00226193	0.0294756	0.0014483	0.00241277	0.0522796	0.00160419	0.00165279	0.0110649	0.0025315	0.0229808	0.334058	0.0236197	0.00394864	0.2097	0.0116872	0.0738787	0.00196055	0.334058
POLM	0.123871	0.0362078	0.00101171	0.00276036	0.00730341	0.000516563	0.055305	0.211328	0.00512636	0.00247434	0.000529284	0.00456721	0.000217809	0.0374819	0.00378006	0.000690029	0.157391	0.0205001	0.0150292	0.00771272	0.0298539	0.125159	0.00809774	0.0203481	0.0220891	0.0542884	0.0145993	0.0374689	0.0624024	0.0138857	0.0122695	0.0151375	0.101804	0.00375068	0.0603903	0.208596	0.465785	0.0889754	0.524309	0.196422	0.000280251	0.198735	0.00106617	0.39915	0.49535	0.524309
POLN	0.283041	0.168259	0.145816	0.299606	0.127297	0.145115	0.133712	0.159617	0.152941	0.125749	0.194961	0.214496	0.125464	0.133604	0.119124	0.119163	0.911383	0.428267	0.348275	0.313286	0.212564	0.596431	0.519809	0.415194	0.183691	0.466847	0.440497	0.227375	0.150874	0.161757	0.418274	0.39626	0.149487	0.139758	0.172041	0.159434	0.123497	0.465423	0.174613	0.159553	0.37967	0.121665	0.228086	0.161834	0.25125	0.911383
POLQ	0.305532	0.148503	0.0341705	0.0359162	0.0310554	0.047121	0.145292	0.172805	0.0806071	0.0565693	0.0811744	0.0554229	0.24215	0.336348	0.179993	0.145842	0.0322617	0.0515931	0.0327749	0.174292	0.0336546	0.153477	0.104914	0.0321025	0.0483112	0.118725	0.0512522	0.175229	0.1535	0.230042	0.173933	0.0653363	0.0322784	0.129648	0.121695	0.0560659	0.03599	0.0481572	0.0459096	0.130106	0.197813	0.112729	0.221748	0.324209	0.239005	0.336348
POLR1A	0.565253	0.465341	0.386811	0.284982	0.232991	0.329219	0.533665	0.578466	0.178281	0.25398	0.278196	0.313993	0.214262	0.176437	0.180689	0.320706	0.14437	0.162841	0.258879	0.330782	0.227165	0.143435	0.243247	0.307462	0.170732	0.190786	0.573581	0.386494	0.171092	0.394246	0.362236	0.324871	0.285441	0.415239	0.286716	0.34879	0.188029	0.140592	0.301394	0.765085	0.172733	0.389894	0.611567	0.434473	0.248207	0.765085
POLR1B	0.225715	0.35931	0.105992	0.252332	0.291914	0.105577	0.294469	0.392192	0.101706	0.386636	0.131131	0.210685	0.10184	0.114947	0.104818	0.110728	0.252645	0.208244	0.136345	0.188325	0.106466	0.134084	0.126439	0.142883	0.144333	0.253156	0.11734	0.115113	0.158217	0.125681	0.172035	0.169937	0.286267	0.439474	0.226695	0.113678	0.452194	0.110955	0.293067	0.330941	0.186381	0.1423	0.133787	0.204874	0.125352	0.452194
POLR1C	0.622156	0.720875	0.628971	0.632574	0.579849	0.634061	0.591041	0.589548	0.566668	0.693663	0.654077	0.671936	0.755687	0.671082	0.720234	0.752008	0.559677	0.700055	0.559816	0.649339	0.680051	0.96699	0.681348	0.905259	0.618342	0.620818	0.563395	0.563533	0.591141	0.618644	0.616826	0.643481	0.69364	0.633649	0.58641	0.649855	0.744978	1.04139	0.60501	0.623218	0.571533	0.823696	0.628244	0.695457	0.821097	1.04139
POLR1D	0.293018	0.296551	0.290681	0.374644	0.447776	0.290681	0.816068	0.308136	0.321421	0.293358	0.420074	0.301934	0.291079	0.291136	0.291975	0.292594	0.474572	1.25493	1.25516	0.405652	1.56109	0	1.90778	1.63092	2.23389	0.505037	0.776756	0.312113	0.291775	0.292318	0.298588	0.357548	0.319173	0.300342	0.293865	0.290925	0.459658	0.295298	0.29547	0.446656	0.481921	0.299187	0.373729	0.559125	0.331826	2.23389
POLR1E	0.813529	0.80777	0.806257	0.983019	0.880048	0.806257	0.816292	0.861887	0.896787	0.854328	0.877587	0.849109	0.849287	0.825536	0.807429	0.980404	0.841527	0.968726	0.94524	0.810354	0.806257	1.02542	0.92273	0.934239	0.918481	0.810365	0.807359	0.838792	0.812632	0.869928	0.866368	0.813306	0.843502	0.874422	0.93517	0.806328	0.993603	0.872519	0.875429	0.990613	0.929145	0.894603	0.864208	0.814788	0.806428	1.02542
POLR2A	0.598812	0.766451	0.232866	0.232866	1.07776	0.232866	0.537337	0.523369	0.863172	0.395064	0.232866	0.436802	1.29653	0.932473	0.752173	0.823202	0.23422	0.945544	0.232866	1.12859	0.232866	0.884912	0.606399	2.0968	1.2431	1.136	1.06818	0.854403	0.233633	0.234043	0.956656	0.30638	0.440855	0.232869	0.365604	1.02445	0.343217	1.71608	1.22326	0.259833	0.400046	1.594	0.540401	1.91183	2.16903	2.16903
POLR2B	0.447651	0.457236	0.444613	0.487275	0.638718	0.456778	0.444513	0.441706	0.444908	0.447668	0.441733	0.457065	0.446247	0.448876	0.452136	0.454108	0.644932	0.713845	0.707616	0.68568	0.722333	0.927796	0.840775	1.03405	0.810331	0.623863	0.477295	0.493055	0.441726	0.442451	0.451507	0.442121	0.441721	0.546922	0.593497	0.505234	0.814198	0.669834	0.441768	0.544276	0.558352	0.452206	0.469157	0.707852	0.790671	1.03405
POLR2C	0.26796	0.31827	0.304788	0.621916	0.611251	0.338607	0.502213	0.498998	0.400224	0.779357	0.315606	0.409634	0.640447	0.654933	0.636246	0.560013	1.04151	0.169225	0.154927	0.154121	0.153729	0.168588	0.151906	0.155108	0.164112	0.26024	0.151885	0.471761	0.596043	0.220349	0.256557	0.230015	0.24551	0.367131	0.162735	0.168494	0.170007	0.505133	0.229457	0.324749	0.536179	0.211239	0.729897	0.455195	0.385368	1.04151
POLR2D	0.455187	0.443641	0.520186	0.787131	0.590128	0.536855	0.674698	0.760946	0.47552	0.429635	0.483068	0.488537	0.55084	0.749587	0.463298	0.506404	0.892396	0.538815	0.453751	0.473721	0.4461	0.429748	0.443229	0.436626	0.437609	0.429729	0.448725	0.563767	0.47356	0.786722	0.438764	0.535014	0.78222	0.443355	0.429884	0.433227	0.433049	0.591835	0.588715	0.435692	0.691585	0.789456	0.488531	0.577338	0.737553	0.892396
POLR2E	0.0451611	0.0532482	0.048728	0.0428729	0.0959035	0.0998352	0.540591	0.4534	0.111106	0.200439	0.0428729	0.45422	0.066031	0.134341	0.259745	0.107832	0.0507847	0.216274	0.0428729	0.355666	0.156369	0.230507	0.10696	0.167395	0.468595	0.258256	0.211621	0.282244	0.202221	0.302205	0.0659457	0.173659	0.596445	0.572601	0.163224	0.51994	0.248923	0.060224	0.414209	0.0458373	0.516263	0.513472	0.493971	0.708346	0.0513545	0.708346
POLR2F	0.188786	0.250886	0.246838	0.348162	0.207159	0.346902	0.178938	0.381678	0.321049	0.496805	0.322704	0.262484	0.449584	0.412396	0.366336	0.286735	0.290433	0.358262	0.225177	0.237388	0.281006	0.191606	0.560863	0.223701	0.242865	0.211094	0.18063	0.166751	0.265155	0.384269	0.420444	0.26798	0.240214	0.241979	0.309761	0.271546	0.788377	0.341112	0.286726	0.203678	0.249837	0.289965	0.25021	0.366159	0.187316	0.788377
POLR2G	1.50494	1.53192	1.52926	1.78434	1.58834	1.5239	1.28666	1.33477	1.45813	1.34103	1.66252	1.51206	1.41502	1.42776	1.41773	1.44766	1.36691	1.17874	1.17843	1.17839	1.18419	1.30563	1.19687	1.3317	1.17834	1.20086	1.2297	1.19172	1.48772	1.184	1.18514	1.17951	1.25865	1.24226	1.35311	1.21304	1.20231	1.20286	1.32542	1.34761	1.19004	1.47845	1.26785	1.45878	1.31458	1.78434
POLR2H	0.038085	0.0327394	0.0923508	0.639554	0.00899388	0.0805112	0.0103786	0.552688	0.022729	0.00788895	0.189261	0.116839	0.547042	0.583885	0.119768	0.472755	0.0316618	0.367007	0.0414089	0.0880596	0.0400209	0.0609968	0.202879	0.541656	0.179132	0.715647	0.333246	0.201722	0.101486	0.0343934	0.0708	0.152083	0.759633	0.59731	0.744719	0.676505	0.15245	0.0079576	0.0308612	0.0459716	0.0388623	0.171573	0.366257	0.218123	0.438729	0.759633
POLR2I	0.612769	0.588019	0.735661	0.530913	0.810359	0.755931	0.530478	0.431151	0.400312	0.601373	0.513689	0.614365	0.539336	0.649754	0.540379	0.659069	0.653922	0.531794	0.531825	0.621418	0.531859	0.409874	0.448034	0.587144	0.500842	0.828715	0.860738	0.794832	0.389951	0.312722	0.410245	0.428559	0.533623	0.397044	0.341517	1.3432	0.311029	1.05623	0.543669	0.780788	0.31942	1.40597	0.827429	1.37914	1.30984	1.40597
POLR2J	1.01552	0.814264	0.625543	0.486608	0.585232	0.567001	0.61383	0.817339	0.4922	0.574284	0.698308	0.546072	0.508303	0.509973	0.617352	0.541563	0.503928	0.482194	0.530231	0.551964	0.515734	0.497742	0.550135	0.690949	0.573128	0.542424	0.552413	0.487135	0.510511	0.572551	0.521744	0.544298	0.63068	0.645056	0.494691	0.488651	0.799917	0.535668	0.566531	0.513636	0.500501	0.485816	0.492221	0.490485	0.52085	1.01552
POLR2J2	0.689835	0.556967	0.56964	0.701593	0.585048	0.590293	0.411632	0.481092	0.350594	0.289206	0.470227	0.387365	0.299383	0.299983	0.300384	0.332002	0.403341	0.299516	0.285937	0.286284	0.379744	0.306431	0.345368	0.455351	0.289739	0.393762	0.397223	0.755744	0.29869	0.789901	0.812657	0.504579	0.418367	0.286288	0.349726	0.286261	0.30849	0.295906	0.52955	0.288098	0.627187	0.289758	0.340201	0.402055	0.650376	0.812657
POLR2J3	0.312504	0.412605	0.255729	0.466511	0.204561	0.310272	1.0615	0.281724	0.629675	0.308069	0.328256	0.878086	0.18452	0.170575	0.170127	0.215844	0.275766	0.583867	0.167387	0.214519	0.752863	0.200559	0.665623	0.170357	0.438214	0.171249	0.193481	0.175889	0.181258	0.577155	0.288703	0.173251	0.206067	0.197153	0.202594	0.217163	0.1913	1.04913	0.293906	0.241636	0.768943	0.235137	0.177565	0.276978	0.526392	1.0615
POLR2K	1.06972	1.09812	1.0366	1.22754	1.09773	1.00965	1.2503	1.23705	0.982247	0.982247	1.16632	1.14522	1.1804	1.20944	1.3047	1.00825	0.982259	1.68208	1.68226	1.88832	1.68222	2.21949	2.34643	1.80767	2.09409	1.92932	1.2857	1.22452	1.07914	1.20008	1.08293	1.07566	1.21651	1.07209	1.91128	2.06315	0.985122	0.987856	1.31287	1.41053	1.08727	1.27658	0.989778	1.01697	1.0317	2.34643
POLR2L	0.0590664	0.0732933	0.0895373	0.0596448	0.0872905	0.0997825	0.171321	0.0367475	0	0	0.0658605	0.12169	0.0814404	0.0759967	0.113599	0.0430828	0.187679	0.121062	0.0406036	0.029176	0.0384805	0.0575198	0.0624322	0.0283745	0.0297598	0.0626656	0.00305524	0.0115056	0.052189	0.0166614	0.00039773	0.0102749	0.0299526	0.0813891	0.000416978	0.0357055	0.0929905	0.0059012	0.000529014	0.12472	0.0397366	0.111827	0.0264205	0.00771407	0.0245308	0.187679
POLR2M	0.576318	0.534292	0.120624	0.0899923	0.13959	0.109109	0.0976844	0.108998	0.262104	0.529164	0.180539	0.125809	0.467119	0.140921	0.14735	0.0923382	0.874949	0.0913241	0.108084	0.249328	0.111658	0.0941111	0.143734	0.233791	0.177972	0.103364	0.0887741	0.0908441	0.157121	0.110017	0.0937437	0.0885222	0.119929	0.419426	0.279295	0.376282	0.819173	0.61148	1.31862	0.105512	0.15121	0.099959	0.187101	0.571091	0.507184	1.31862
POLR3A	1.11169	0.695656	0.232197	0.49235	0.452221	0.194258	0.0815888	0.0888264	0.426931	0.0881851	0.300157	0.112733	0.0862721	0.0989276	0.12899	0.103873	0.783531	0.301532	0.238903	0.302583	0.290278	0.151834	0.382594	0.0896611	0.257741	0.24635	0.0851357	0.102281	0.0842826	0.0959492	0.08278	0.0828838	0.0951358	0.107968	0.147503	0.393778	1.14168	0.471234	0.0978144	0.562587	0.133047	0.0852182	0.129063	0.825899	0.517783	1.14168
POLR3B	0.0843047	0.0858431	0.0817832	0.157975	0.151125	0.098696	0.175693	0.210487	0.241581	0.25143	0.476329	0.20405	0.244341	0.239972	0.180847	0.24172	0.0817795	0.220259	0.211719	0.211774	0.430903	0.116187	0.12265	0.231553	0.246917	0.521299	0.749369	0.0807814	0.146261	0.430459	0.155164	0.163256	0.435788	0.112201	0.249877	0.0853657	0.0843098	0.225782	0.195364	0.564362	0.0974463	0.176421	0.250228	0.0877644	0.116367	0.749369
POLR3C	0.462388	0.663828	0.141461	0.336782	0.291726	0.141461	0.141461	0.141461	0.141461	0.746195	0.40809	0.611729	0.141461	0.141461	0.141461	0.141461	0.141461	0.141461	0.141461	0.141461	0.352362	0.141461	0.141461	0.141461	0.823347	0.617419	0.141461	0.141461	0.141461	0.654827	0.141461	0.141461	0.141461	0.141461	0.141461	0.141461	0.141461	0.141461	0.873191	0.655076	0.659663	0.770293	0.585732	0.570512	0.141461	0.873191
POLR3D	0.26474	0.144386	0.0260423	0.0297198	0.055818	0.0357645	0.0670275	0.0791421	0.0269553	0.0258209	0.0917733	0.0527388	0.0437827	0.0400039	0.117017	0.0427707	0.388088	0.0267972	0.0969076	0.0287578	0.0456381	0.0298264	0.0490466	0.0347104	0.027713	0.0309388	0.0562071	0.0265894	0.143464	0.0594665	0.026589	0.0574809	0.225513	0.0944411	0.0330999	0.0258282	0.0279153	0.188155	0.172285	0.0833409	0.0826697	0.0261517	0.0276579	0.29923	0.0393833	0.388088
POLR3E	0.714216	0.59357	0.457151	0.350524	0.333839	0.471635	0.34737	0.302763	0.460194	0.344153	0.303361	0.322523	0.367964	0.346017	0.391259	0.3227	0.303595	0.414693	0.307276	0.345379	0.343995	0.316875	0.325423	0.328106	0.443348	0.892824	0.583743	0.317694	0.344289	0.317983	0.319754	0.392477	0.321162	0.371229	0.334828	0.368392	0.310076	0.379707	0.483984	0.721547	0.42829	0.318512	0.435558	0.349201	0.649563	0.892824
POLR3F	0.186855	0.195865	0.160713	0.142507	0.0985756	0.141315	0.125654	0.0739831	0.0910157	0.0635811	0.0643337	0.0851305	0.104584	0.091783	0.131775	0.132161	0.519908	0.146933	0.324254	0.264568	0.239362	0.0993859	0.140536	0.0881568	0.0899947	0.0794595	0.0892538	0.253117	0.162735	0.0738928	0.0636442	0.150597	0.0731753	0.0647195	0.0637885	0.379307	0.50578	0.0957196	1.25916	0.349813	0.214155	0.128449	0.0676657	0.0664781	0.132661	1.25916
POLR3G	0.225975	0.110626	0.385241	0.0420896	0.107513	0.476802	0.422633	0.306598	0.420376	0.350829	0.21537	0.428694	0.456485	0.439514	0.523931	0.525098	0.0987819	0.323334	0.296288	0.199453	0.209121	0.0406285	0.147994	0.254108	0.0863941	0.11623	0.0689118	0.0111516	0.452021	0.369073	0.251734	0.181015	0.230907	0.168197	0.164737	0.0185443	0.0586428	0.123912	0.226033	0.127811	0.21393	0.144819	0.328438	0.0179197	0.145644	0.525098
POLR3GL	1.22828	1.22855	1.19091	1.22254	1.23284	1.19091	1.19091	1.19091	1.19091	1.19091	1.20136	1.34003	1.19091	1.19091	1.19091	1.19091	1.19091	1.19091	1.19091	1.19091	1.23515	1.19091	1.19091	1.19091	1.23753	1.31082	1.19091	1.19091	1.19091	1.28038	1.19091	1.19091	1.19091	1.19091	1.19091	1.19091	1.19091	1.19091	1.46129	1.19687	1.19337	1.31358	1.21484	1.20078	1.19091	1.46129
POLR3H	0.202889	0.180522	0.179212	0.225146	0.205816	0.179001	0.212229	0.187442	0.181164	0.256144	0.19059	0.272759	0.226192	0.218006	0.183095	0.242009	0.185498	0.221643	0.17909	0.231352	0.178985	0.183592	0.202565	0.229702	0.245501	0.250731	0.335128	0.197164	0.18642	0.202939	0.18121	0.179205	0.249003	0.182634	0.179372	0.202953	0.179909	0.307435	0.18406	0.192172	0.215798	0.297453	0.376038	0.309097	0.20015	0.376038
POLR3K	0.328483	0.355386	0.0645491	0.124978	0.132105	0.0645491	0.286114	0.213951	0.0645491	0.301006	0.211377	0.309445	0.288012	0.288447	0.339573	0.273154	0.396668	0.112338	0.107221	0.0990908	0.0645491	0.145318	0.064553	0.0649561	0.760439	0.086978	0.544826	0.213685	0.283784	0.207432	0.138469	0.197727	0.0869274	0.0645525	0.146075	0.0654738	0.662468	1.08543	0.0750299	0.0902059	0.569298	0.0673835	0.679956	0.26625	0.336992	1.08543
POLRMT	0.592668	0.70136	0.610484	0.00601967	0.645553	0.702951	0.550123	0.910208	0.330372	0.0233599	0.00601967	0.762945	0.806408	0.505464	0.457559	0.45584	0.702847	0.0717549	0.0674774	0.0681372	0.171964	0.302443	0.587957	0.675404	0.0316519	0.421472	0.521063	0.43302	0.059015	0.582174	0.470071	0.303601	0.311676	0.0748695	0.00799379	0.00681588	0.132335	1.17654	0.215325	0.0159322	0.0816912	0.00607956	0.0388472	0.551397	0.55922	1.17654
POM121	0.447087	0.447087	0.512252	0.450426	0.458601	0.518032	0.703923	0.908789	0.447696	0.447464	0.475262	0.484787	0.763625	0.630104	0.452464	0.452003	0.680098	0.737348	0.447087	0.692576	0.467181	0.479268	0.489457	0.468093	0.455734	0.486934	0.447839	0.45126	0.453346	0.634098	0.450934	0.494147	1.73824	0.44778	0.467297	0.457363	0.459262	0.810209	0.473262	0.505939	0.522105	0.640729	0.633447	0.586722	0.489343	1.73824
POM121C	0.259488	0.259488	0.838307	0.347786	1.36918	0.852772	0.776535	1.21228	0.536629	0.26551	0.401615	1.5223	1.84182	0.938847	0.620643	1.13395	1.01878	1.72207	0.318556	1.18048	1.38971	0.644909	1.16003	0.53556	1.32872	0.956881	0.97278	0.840473	1.25194	1.03857	0.655154	0.362148	0.531392	1.20568	0.600896	1.1524	1.86235	0.620689	1.14524	0.446316	0.373016	1.68957	0.709476	1.50906	1.45106	1.86235
POM121L12	0.124279	0.0894957	0.135106	0.0513961	0.0538821	0.10774	0.0456655	0.079969	0.139707	0.0980917	0.0728121	0.0888288	0.0489025	0.184253	0.0461804	0.0478705	0.0458983	0.0472337	0.0890564	0.0783416	0.142694	0.0748256	0.0462237	0.0505403	0.0460018	0.0457179	0.049746	0.0545067	0.100985	0.0456863	0.237009	0.19465	0.0730066	0.0519473	0.0470985	0.0462282	0.0698863	0.0479255	0.199692	0.636414	0.0984323	0.25596	0.429495	0.0979223	0.439298	0.636414
POM121L2	0.59134	0.638483	0.209006	0.645577	0.44721	0.209006	0.213592	0.377199	0.812472	0.579238	0.769316	0.485486	0.242166	0.590049	0.222214	0.613932	0.279237	0.211581	0.209006	0.645105	0.945937	0.50405	0.571262	0.711878	0.395164	0.409383	0.569384	0.799482	0.427838	0.547602	0.643704	0.338013	0.299368	0.56221	0.392389	0.6603	0.388436	0.297508	0.26759	0.466628	0.24586	0.479588	0.663507	0.35568	0.248267	0.945937
POMC	0.0912038	0.0664001	0.0683804	0.064568	0.0644031	0.0652149	0.113733	0.183197	0.0666716	0.0743967	0.0686807	0.0959794	0.0643836	0.0646056	0.064381	0.0675796	0.105722	0.0893696	0.074796	0.163036	0.116321	0.093429	0.0651939	0.0788936	0.0978286	0.0862984	0.140559	0.139556	0.13505	0.0793554	0.0690942	0.066459	0.0961507	0.0753341	0.107505	0.281744	0.0831209	0.141368	0.0716635	0.0651629	0.0849598	0.155021	0.239396	0.172843	0.370787	0.370787
POMGNT1	0.462958	0.630767	0.178216	0.382502	0.314854	0.137285	0.455059	0.206156	0.89495	0.33986	0.469264	0.249449	0.446933	0.360364	0.21217	0.440638	0.84633	0.0960461	0.358109	0.116454	0.0493526	0.0303471	0.0645328	0.0504828	0.0409623	0.0978332	0.567556	0.366879	0.114208	0.175801	0.201991	0.60365	0.212887	0.511026	0.277806	0.0342935	0.438739	0.567061	1.0079	0.270809	0.0515826	0.0307639	1.47943	0.148337	0.0360415	1.47943
POMGNT2	0.213645	0.193003	0.00298694	0.0044057	0.00944582	0.00031481	0.166745	0.113577	0.00178661	0.0508087	0.00171892	0.0227265	0.0263393	0.0668299	0.198109	0.0397783	0.00468026	0.00280753	0.00769669	0.162388	0.000119657	0.155877	0.0204541	0.35999	0.00730442	0.0100897	0.000147805	0.000322064	0.0526475	0.0522021	0.00142388	0.00377468	0.00272134	0.0864573	0.0138247	0.0695798	0.160842	0.329849	0.0503836	0.0375487	0.107388	0.0466523	0.120684	0.361591	0.307682	0.361591
POMK	0.0907646	0.161406	0.166081	0.120685	0.107991	0.219271	0.169177	0.0995735	0.194978	0.116849	0.088299	0.109489	0.0849485	0.128083	0.0991915	0.0891291	0.940504	0.231044	0.12442	0.175359	0.0917848	0.405308	0.37871	0.193618	0.0832047	0.175204	0.0824868	0.173218	0.0824242	0.106557	0.115199	0.0922922	0.244996	0.13591	0.0833712	0.101292	0.224205	0.124298	0.2331	0.0828618	0.174196	0.0893119	0.635375	0.0946251	0.126572	0.940504
POMP	1.24254	1.39387	1.35936	1.2839	1.40893	1.42382	1.64514	1.53846	1.45787	1.21753	1.46958	1.70441	1.52942	1.54718	1.29106	1.46319	1.23352	1.46	1.50915	1.54301	1.49137	1.44484	1.49157	1.38435	1.43647	1.53988	1.51753	1.43343	1.51086	1.56674	1.42164	1.53295	1.42687	1.67961	1.62687	1.50528	1.32487	1.25108	1.28006	1.62254	1.60045	1.48282	1.59534	1.21896	1.21922	1.70441
POMT1	0.451409	0.438756	0.497589	0.43707	0.433998	0.479449	0.440386	0.431136	0.431199	0.492587	0.438184	0.43075	0.501124	0.47291	0.463336	0.442013	1.01917	0.690143	0.779433	0.737626	0.764227	0.660333	0.615446	0.817501	0.583915	0.465236	0.492045	0.467035	0.482842	0.692722	0.844642	0.875072	0.463797	0.614297	0.560354	0.571388	0.435352	1.13244	0.684698	0.50384	0.808892	0.435372	0.48494	1.29706	1.14171	1.29706
POMT2	0.586743	0.521694	0.529009	0.498733	0.498346	0.501779	0.538787	0.568018	0.647802	0.755888	0.528716	0.563225	0.510847	0.498842	0.524527	0.527376	0.514599	0.759171	0.520881	0.989824	0.507512	0.750657	0.590292	0.513905	0.600945	0.529307	0.496733	0.596058	0.597791	0.501023	0.613602	0.672294	0.786996	0.52009	0.573299	0.535215	0.610048	0.647122	0.502476	0.939877	0.510374	0.596032	0.504632	0.56727	0.686006	0.989824
POMZP3	0.0414878	0.190378	0.406984	0.119742	0.249683	0.283236	0.184478	0.527372	0.138149	0.880086	0.0936467	0.442031	0.466873	0.220986	0.408004	0.334028	0.277722	0.364816	0.0667039	0.244642	0.0733615	0.117062	0.287576	0.0394891	0.0822346	0.461106	0.339653	0.440893	0.271444	0.168996	0.02613	0.0141899	0.141772	0.583448	0.521364	0.800827	0.497196	0.880299	0.0461938	0.0645269	0.109286	0.31358	0.262734	0.290817	0.353921	0.880299
PON1	0.506201	0.292274	0.343786	0.357021	0.369676	0.322912	0.305268	0.410361	0.292286	0.335938	0.304523	0.296596	0.297579	0.293845	0.301071	0.315964	0.716072	0.314176	0.339891	0.67512	0.359461	1.10906	0.447391	1.021	0.355229	0.527139	0.427734	0.297181	0.2943	0.339501	0.588864	0.383317	0.385123	0.309502	0.560761	0.676127	0.608969	1.25376	0.292334	0.292478	0.296978	0.511878	0.53919	1.6383	0.938778	1.6383
PON2	0.526399	0.301165	0.119721	0.12682	0.314468	0.173267	0.0759745	0.0801596	0.115104	0.0969698	0.250625	0.300289	0.527694	0.28194	0.735802	0.129975	0.646453	0.498631	0.0744439	0.134799	0.362664	0.0769843	0.152815	0.073318	0.419899	0.227989	0.164471	0.0797439	0.0992358	0.202283	0.201842	0.0819306	0.106189	0.0757724	0.14682	0.212313	0.330768	0.120883	0.0738791	0.0728203	0.142532	0.0987824	0.516832	0.166167	0.0822322	0.735802
PON3	0.126276	0.118467	0.286728	0.33862	0.380454	0.218267	0.248296	0.202681	0.196517	0.204496	0.231987	0.142147	0.237642	0.118137	0.295244	0.286978	0.403427	0.125489	0.138023	0.708516	0.136535	0.125867	0.139161	0.123794	0.170037	0.132288	0.118135	0.151678	0.143441	0.122066	0.11956	0.157924	0.481006	0.124081	0.181274	0.131409	0.228169	0.936804	0.407775	0.864967	1.45429	0.609352	0.285289	0.527102	0.257868	1.45429
POP1	0.0909583	0.116357	0.103689	0.165429	0.465808	0.0922418	0.166806	0.0881599	0.499445	0.424497	0.162639	0.0882589	0.607847	0.305056	0.102085	0.0978306	0.127749	0.171665	0.112163	0.111449	0.0875701	0.24537	0.161194	0.0902839	0.0880677	0.0966721	0.129234	0.167616	0.0879492	0.133554	0.0957507	0.108414	0.23386	0.11009	0.336945	0.509148	1.07659	0.506211	0.246157	0.184858	0.943696	0.36704	0.186949	0.670843	0.121085	1.07659
POP4	0.248739	0.240972	0.23871	0.208582	0.338231	0.233565	0.216828	0.216835	0.250072	0.377988	0.227965	0.274291	0.211765	0.21014	0.210875	0.210754	0.209387	0.300473	0.238299	0.227609	0.243885	0.256079	0.232497	0.232722	0.209318	0.213185	0.207382	0.218479	0.23232	0.207365	0.208305	0.254685	0.209592	0.207302	0.216737	0.215519	0.264116	0.348842	0.280213	0.20765	0.220563	0.224759	0.208712	0.295031	0.267335	0.377988
POP5	0.585391	0.621503	0.471622	0.592723	0.499228	0.500751	0.736577	0.579272	0.680011	0.435813	0.607488	0.718999	0.611456	0.621842	0.776025	0.520571	1.06552	0.448993	0.437324	0.482629	0.438699	0.437265	0.440677	0.519698	0.493961	0.481419	0.451991	0.484849	0.666194	0.678759	0.484229	0.516751	0.5554	0.496356	0.452337	0.435971	0.91553	0.512018	0.6827	0.674635	0.896625	0.750362	0.573342	0.615539	0.45618	1.06552
POP7	0.74018	0.668499	0.560257	0.70188	0.715699	0.56935	0.562648	0.596934	0.629877	0.464404	0.617441	0.558363	0.671607	0.623884	0.699799	0.54207	0.607982	0.693741	0.777477	0.683045	0.754834	0.4651	0.715671	0.484324	0.768284	0.795834	0.658263	0.573173	0.695249	0.563197	0.506228	0.541151	0.563815	0.599665	0.807413	0.469871	0.673248	0.554029	0.464509	0.467243	0.753557	0.575271	1.05018	0.464519	0.46577	1.05018
POPDC2	0.214842	0.118812	0.0156271	0.165145	0.166603	0.0237761	3.84315e-05	0.0811639	0.00123445	0.00607336	0.20015	0.431017	0.0534224	0.144479	0.0318165	0.180509	0.319335	0.00673522	0.00202899	0.000848206	0.0746499	0.00637505	0.0416321	0.0157243	0.093965	0.0558228	0.0149353	0.0129273	0.00309779	0.0577685	0.0620774	0.445993	0.264651	0.108402	0.0381981	0.194312	2.63115	0.107601	0.128295	0.00901279	0.240766	0.386268	0.269211	1.74903	0.0887131	2.63115
POPDC3	0.203937	0.116513	0.16047	0.12129	0.201785	0.169536	0.107916	0.191794	0.106823	0.124272	0.103722	0.154521	0.112988	0.131587	0.104658	0.146218	0.207707	0.136928	0.10314	0.103117	0.10884	0.14944	0.118555	0.127086	0.122171	0.459734	0.428217	0.111179	0.155007	0.10352	0.111101	0.143916	0.103122	0.167065	0.217966	0.205023	0.103503	0.278066	0.164245	0.162233	0.204169	0.172709	0.728	0.226608	0.111653	0.728
POR	0.241019	0.241019	0.241019	0.336348	0.24922	0.241019	0.430706	0.289436	0.241019	0.343064	0.337914	0.296521	0.35463	0.33432	0.333926	0.363718	0.926644	0.452506	0.531064	0.683212	0.528078	0.358422	0.404378	0.361009	0.243826	0.576628	0.495624	0.487785	0.38334	0.496258	0.479219	0.461792	0.376648	0.381406	0.470275	0.447002	0.241822	0.396766	0.241677	0.295183	0.263102	0.401025	0.6156	0.35354	0.333991	0.926644
PORCN	0.0641146	0.0641146	0.205827	0.277685	0.342891	0.206149	0.201358	0.170337	0.179916	0.509708	0.311611	0.168664	0.42323	0.472244	0.433206	0.419869	0.104596	0.536053	0.405533	0.549351	0.455309	0.496675	0.452934	0.128487	0.549591	0.294664	0.294978	0.0642443	0.182658	0.209591	0.122649	0.0675583	0.260577	0.06952	0.103661	0.933743	0.716267	0.171661	0.228925	1.31622	0.639053	0.67906	0.56441	0.566275	0.105914	1.31622
POSTN	0.637887	0.638715	0.655467	0.638681	0.639131	0.657441	0.640235	0.667363	0.6493	0.641626	0.637783	0.643607	0.637727	0.638208	0.638932	0.637613	0.64808	0.637404	0.641677	0.642213	0.637579	0.650575	0.644283	0.643918	0.641244	0.63766	0.637379	0.644184	0.657917	0.680993	0.671527	0.673051	0.67313	0.643526	0.643018	0.795606	0.650005	0.672487	0.685876	1.77022	0.827079	0.637818	0.638328	0.804744	0.654131	1.77022
POT1	0.419634	0.60691	1.8075	2.20362	2.27503	1.81241	2.17622	1.92036	2.14591	1.89922	1.86563	1.90864	1.93904	2.24779	1.67635	1.95337	0.782087	1.29253	0.597672	1.00056	1.32258	0.845357	1.08894	0.809377	1.13153	0.6157	0.657753	1.22416	1.21145	1.67163	1.1476	1.78253	2.56344	2.14031	1.90508	1.32521	1.16184	0.548084	1.29373	0.453451	0.911413	1.2587	0.529017	1.63178	0.732389	2.56344
POTEA	0.594799	0.594799	0.594799	0.594799	0.594799	0.594799	0.594799	0.594799	0.594799	0.594799	0.594799	0.594799	0.594799	0.594799	0.594799	0.594799	0.594799	0.594799	0.594799	0.594799	0.594799	0.594799	0.594799	0.594799	0.594799	0.594799	0.594799	0.594799	0.594799	0.594799	0.594799	0.594799	0.594799	0.594799	0.594799	0.594799	0.594799	0.594799	0.594799	0.594799	0.594799	0.594799	0.594799	0.594799	0.594799	0.594799
POTEB2	0.0101249	0.0101249	0.0101249	0.0761119	0.0138039	0.0101249	0.0101249	0.0507446	0.0182274	0.0345588	0.0103134	0.0101511	0.0101249	0.0101249	0.0724368	0.0101249	0.0101249	0.0864926	0.0632595	0.0241785	0.0331104	0.0127082	0.0135577	0.0101249	0.0110519	0.0101264	0.0104785	0.0125303	0.118224	0.0186009	0.0101249	0.0101249	0.156892	0.0619824	0.0619504	0.0619559	0.0619518	0.0107945	0.0101334	0.0458052	0.0486525	0.0124174	0.167932	0.025069	0.0217	0.167932
POTEC	0.696879	0.626198	0.379999	0.424886	0.468072	0.338425	0.00559006	0.185336	0.0287774	0.0399895	0.324456	0.181133	0.0810325	0.0754046	0.0232861	0.0694134	0.0538391	0.17336	0.00559006	0.0336182	0.059915	0.0521991	0.23306	0.573169	0.112577	0.231435	0.126273	0.144863	0.00572834	0.178326	0.232957	0.00588763	0.0319845	0.0214782	0.132872	0.371625	0.0473748	0.153779	0.109591	0.0145697	0.0261893	0.532585	0.233043	0.00585346	0.0132685	0.696879
POTED	0.853306	0.715882	0.409151	0.333986	0.370054	0.410746	0.292196	0.274473	0.373753	0.556412	0.43201	0.656918	0.624849	0.371767	0.305968	0.328878	0.329889	0.633313	0.269077	0.889584	0.482461	0.284969	0.27464	0.964357	0.297762	0.401204	0.548407	0.711312	0.551827	0.473	0.271567	0.398026	0.464921	0.269519	0.490644	0.937064	0.287994	0.47613	0.546958	0.269111	0.453932	0.554868	0.374456	0.421693	0.42031	0.964357
POTEE	0.208373	0.311109	0.264285	0.281257	0.31104	0.390354	0.21647	0.392169	0.308418	0.221357	0.272051	0.496263	0.231358	0.214197	0.354465	0.210719	0.487197	0.358408	0.206884	0.3614	0.618895	0.343987	0.290124	0.814572	0.574237	0.35543	0.252452	0.216555	0.213166	0.20708	0.37295	0.230545	0.211191	0.229126	0.267584	0.240645	0.456235	0.214227	0.285712	0.239164	0.223175	0.446651	0.381312	0.257328	0.285663	0.814572
POTEF	0.0815844	0.267753	0.215855	0.521607	0.316194	0.167193	0.15193	0.653934	0.379516	0.896848	0.542705	0.399862	0.699576	0.752394	0.369477	0.834731	0.21362	0.110937	0.077724	0.602435	0.419431	0.277982	0.451132	0.0790633	0.156653	0.0886467	0.0822097	0.448414	0.352888	0.324372	0.0802747	0.077961	0.101584	0.51903	0.506065	0.603814	0.33645	0.6056	0.111827	0.174681	0.108607	0.659191	0.0820387	0.649775	0.532418	0.896848
POTEG	0.300915	0.398828	0.286677	0.501691	0.415978	0.286677	0.533544	0.396076	0.286677	0.79554	0.492574	0.400179	0.671979	0.811383	1.19084	0.705265	0.453617	0.609925	0.286677	0.513719	0.641756	1.30798	0.838141	0.365769	0.369091	0.340789	0.358869	0.312386	0.475711	0.598353	0.295975	0.378965	0.287476	0.602873	0.287131	0.423213	0.363479	0.289823	0.49095	1.30349	0.309207	0.31333	0.314581	0.839969	0.903655	1.30798
POTEH	0.153951	0.126215	0.00716988	0.00881087	0.0153798	0.00716988	0.0198401	0.00997613	0.00716988	0.0795083	0.109116	0.035808	0.121743	0.0354029	0.00873974	0.0493126	0.0715237	0.0086776	0.00716988	0.0103058	0.375247	0.0103202	0.00765142	0.0360203	0.0365988	0.0848288	0.00829297	0.0122579	0.204912	0.00828305	0.137391	0.85803	0.130843	0.1215	0.0184555	0.0836433	0.0469368	0.178045	0.0146133	0.00764442	0.0252746	0.194824	0.264273	0.0317631	0.116481	0.85803
POTEI	0.248621	0.204584	0.0181095	0.0531253	0.378826	0.0181095	0.0181095	0.0295433	0.194653	0.073032	0.0192012	0.0721299	0.0342507	0.0237808	0.021309	0.021763	0.33873	0.309914	0.0181095	0.135843	0.24018	0.286018	0.2241	0.0365144	0.0182919	0.187931	0.105737	0.0730545	0.0440459	0.114961	0.0196801	0.235799	0.174603	0.30579	0.350658	0.352848	0.0789203	0.746855	0.0235035	0.896474	0.201244	0.343821	0.0222467	0.330252	0.262403	0.896474
POTEJ	1.01224	0.974509	0.768071	1.07109	1.3102	0.768071	0.768071	0.858734	1.02396	1.10596	0.929939	1.04899	1.08125	1.15451	0.770103	1.03242	0.793177	0.983564	0.768071	0.87382	1.05253	0.853717	0.958254	0.782502	1.00268	0.814997	0.826658	0.818712	1.61412	0.796408	1.10887	1.46993	0.775985	0.843997	0.778173	0.976516	0.801735	0.833831	1.36242	0.822572	1.29711	0.978802	0.880646	0.768531	0.804155	1.61412
POTEM	0.00367238	0.140051	0.00277812	0.447354	0.369203	0.00277812	0.175222	0.494338	0.00277812	0.291418	0.0727623	0.472087	0.255267	0.3722	0.138676	0.00277935	0.159827	0.309136	0.00277812	0.162812	0.0240253	0.00817077	0.0738788	0.0434393	0.308907	0.224346	0.00809053	0.139726	0.00386364	0.118249	0.216754	0.0960689	0.0737931	0.101598	0.0158241	0.125805	0.254687	0.870391	0.0220332	0.0623002	0.19851	0.437984	0.017015	0.689711	0.254687	0.870391
POU1F1	0.383563	0.442832	0.280017	0.663026	0.475583	0.305969	0.518039	0.43911	0.2683	0.613392	0.571366	0.577822	0.567585	0.654617	0.439511	0.532811	0.225769	0.567397	0.239806	0.730551	0.698265	0.304443	0.572668	0.232581	0.630565	0.35054	0.225118	0.646498	0.580997	0.580831	0.324566	0.398025	0.442438	0.466126	0.993883	0.279128	0.314088	0.232155	0.373712	0.832492	0.256951	0.611451	0.223621	0.230015	0.268683	0.993883
POU2AF1	0.180969	0.155659	0.241757	0.496769	0.395479	0.228281	0.179568	0.171705	0.225605	0.166923	0.480397	0.154393	0.154255	0.184147	0.495202	0.343568	0.828932	0.435494	0.281988	0.416188	0.298198	0.682522	0.450649	0.500054	0.329707	0.220597	0.155545	0.190571	0.194317	0.155277	0.379854	0.293608	0.169225	0.159665	0.348734	0.288029	0.916978	0.71781	0.457084	0.215146	0.15523	0.181288	0.194419	0.31174	0.711803	0.916978
POU2F1	0.112332	0.112332	0.575676	0.836835	0.918976	0.419527	0.871207	0.509702	1.18952	0.846918	0.905822	0.765156	0.843393	0.801125	1.00873	0.665586	0.351838	0.52225	0.378804	0.498068	0.733703	0.544642	0.630555	0.171858	0.690261	0.407516	0.325468	0.530384	0.878502	0.520387	0.667911	0.588669	0.829099	0.494141	0.37553	0.571123	0.112412	0.899828	0.225156	0.14795	0.168433	0.398185	0.496783	0.71267	0.445491	1.18952
POU2F2	0.289059	0.219207	0.226124	0.227052	0.279153	0.228235	0.283863	0.220419	0.218143	0.219092	0.286461	0.219351	0.337964	0.331817	0.43277	0.273758	0.33466	0.304523	0.2234	0.222229	0.225352	0.716068	0.311944	1.01178	0.219798	0.218168	0.253551	0.218206	0.238826	0.234178	0.604392	0.649169	0.218314	0.22532	0.233895	0.228292	0.255452	0.658406	0.359504	0.220346	0.273009	0.244073	0.283008	0.221765	0.302015	1.01178
POU2F3	0.0309877	0.0835905	0.0253049	0.0301166	0.236133	0.02035	0.0049497	0.00354062	0.0300295	0.00513864	0.00464313	0.0104858	0.0597835	0.0691263	0.219033	0.0287391	0.064947	0.00754361	0.00766034	0.00289215	0.0186114	0.00291534	0.0121871	0.0390971	0.00314234	0.0126051	0.0378712	0.00733914	0.0540911	0.0078667	0.0126664	0.0133095	0.00415472	0.0886451	0.00281011	0.0271723	0.356581	0.0236001	0.119655	0.168656	0.239849	0.0736459	0.235897	0.0270032	0.0736625	0.356581
POU3F1	0.0160517	5.98613e-07	9.16373e-11	0.212862	0.0527378	0.00866177	0.0943804	0.00707985	0.000417666	0.0215757	0.00806678	0.0273483	0.0262325	0.0187118	0.0156817	0.00931735	0.0764927	0.0990784	0	0.109862	0.135865	0.497732	0.19783	0.507775	0.184934	0.37911	0.192422	0.35549	0.0188518	0.215688	0.282727	0.0843986	0.00381243	0.0683357	0.322204	0.0972545	0.147689	0.000672281	1.03709	0.00360693	0.420115	0.45655	0.0243982	0.136546	0.323282	1.03709
POU3F2	0.882229	0.848473	0.714863	0.696854	0.645049	0.686603	0.852632	0.61222	0.547307	0.608595	0.563364	0.659172	0.752052	0.717345	0.547749	0.791599	0.647184	0.550573	0.611132	0.570553	0.549637	0.611348	0.550202	0.65209	0.58691	0.661525	0.562005	0.592324	0.680365	0.566538	0.549426	0.730324	0.558165	0.658886	0.577599	1.04023	0.547374	0.660076	0.547844	0.555047	0.97789	0.598788	0.553615	0.697318	0.992321	1.04023
POU3F3	0.255306	0.269951	0.27566	0.237172	0.317809	0.269981	0.285802	0.409867	0.438256	0.456381	0.524184	0.268476	0.424514	0.441888	0.445001	0.397112	0.213993	0.352414	0.210648	0.331793	0.310672	0.808436	0.634251	0.379056	0.386995	1.08968	1.58711	0.357524	0.41869	0.210835	0.212765	0.210695	0.22364	0.390472	0.342153	0.650572	0.210648	0.274017	0.211391	0.422719	0.227894	0.507921	0.36559	0.372604	1.21921	1.58711
POU3F4	0	0	0	0.018885	0.0584803	0	0.0879898	0.0544392	0	0.032267	0.000841083	0.00268768	0.00805187	0.0200932	0.0112658	0.0471755	0.0360496	0.0351182	0.031438	0.0400528	0	0.0140216	0.19516	0.00125072	0.0359184	0.0794053	0.0329074	0.0609849	0.176929	0.346222	0.662661	0.267344	0.225719	0.0618287	0.0548077	0.0641213	0	0.00684183	0.0423657	0.000170156	0.000125175	0.588241	0.0180213	0.0228626	0.0418175	0.662661
POU4F1	0.650523	0.408603	0.57972	0.645204	0.57489	0.466199	0.429433	0.541064	0.543497	0.496631	0.557655	0.425791	0.486449	0.464357	0.484884	0.474922	0.43664	0.632002	0.407148	0.729466	0.948111	0.484977	0.671327	0.874673	1.02504	0.804341	0.943385	0.81788	0.755097	0.87404	0.828836	1.05084	0.942333	0.489237	0.944266	0.551238	0.456092	0.407421	1.04434	0.421655	0.467766	0.686848	0.697247	0.455716	0.408827	1.05084
POU4F2	0.280894	0.168787	0.104049	0.104423	0.106394	0.116355	0.104473	0.158963	0.274077	0.26628	0.160371	0.103821	0.119932	0.143008	0.210534	0.110385	0.222675	0.106728	0.123798	0.103818	0.117273	0.204224	0.128555	0.209727	0.116166	0.226499	0.305579	0.333958	0.17201	0.149518	0.250826	0.381354	0.342429	0.107956	0.139033	0.112964	1.22479	1.00637	0.251067	1.22297	0.253035	0.107131	0.105595	0.105083	0.391136	1.22479
POU4F3	0.134004	0.165564	0.41087	0.309258	0.346496	0.34406	0.391046	0.421594	0.368619	0.463566	0.277992	0.250213	0.487367	0.415755	0.571527	0.443611	0.803945	0.183437	0.168666	0.156328	0.153584	0.135193	0.158165	0.124214	0.152761	0.148322	0.169568	0.146453	0.180413	0.386289	0.143341	0.133399	0.158814	0.225565	0.194178	0.173619	0.874607	1.76538	0.150248	0.117934	0.609279	0.3489	0.660609	0.534989	1.58236	1.76538
POU5F1	0.198756	0.163052	0.216115	0.163925	0.163985	0.240643	0.280004	0.194328	0.183158	0.193504	0.320846	0.259814	0.186905	0.183879	0.198887	0.22555	0.217811	0.186501	0.178215	0.166745	0.167446	0.27762	0.166103	0.300414	0.173538	0.165352	0.18018	0.189518	0.166332	0.208442	0.269607	0.187482	0.182664	0.163189	0.207475	0.305179	0.289128	0.349891	0.168745	0.251492	0.18363	0.297482	0.220064	0.271707	0.176097	0.349891
POU5F1B	0.227194	0.339135	0.364607	0.525695	0.0793833	0.287375	0.000139166	0.000662157	0.203024	0.410146	0.154086	0.156434	0.1245	0.206025	0.366427	0.195828	0.141082	0.2473	0.437484	0.326554	0.0154476	0.0302488	0.0260677	0.550555	0.0913796	0.195327	0.188768	0.00142773	0.0522258	0.0293724	0.115213	0.299714	0.562771	0.0734933	0.144455	0.211781	0.000520347	0.00676195	0.000127062	0.3985	0.861899	0.157333	0.382853	0.0234843	0.168468	0.861899
POU5F2	0.699127	0.408778	0.243145	0.213924	0.213924	0.247317	0.213924	0.284812	0.261906	0.213924	0.213924	0.213924	0.213924	0.213924	0.227917	0.304562	0.213924	0.213924	0.213924	0.230393	0.214638	0.218249	0.223977	0.311949	0.290962	0.221771	0.251127	0.278299	0.231568	0.266706	0.303568	0.213924	0.29275	0.214633	0.214067	0.215252	0.225372	0.253727	0.236517	0.214496	0.21652	0.249498	0.372221	0.302985	0.214951	0.699127
POU6F1	0.192628	0.192628	0.192628	0.319802	0.192628	0.192628	0.332353	0.398025	0.192628	0.298985	0.295807	0.192628	0.192628	0.195262	0.197853	0.19327	0.192628	0.192636	0.192628	0.195241	0.192628	0.194786	0.198207	0.194022	0.330925	0.376863	0.281716	0.251927	0.381175	0.213027	0.192659	0.193036	0.195668	0.234872	0.203985	0.19413	0.209611	0.283941	0.309195	0.232057	0.240965	0.520088	0.441	0.395941	0.209337	0.520088
POU6F2	0.0557506	0.0343801	0.0231435	0.149237	0.0636183	0.0342891	0.101435	0.0354615	0.0568054	0.21731	0.0621412	0.0271635	0.107542	0.140654	0.182687	0.0315548	0.72881	0.622449	0.271573	0.308032	0.381024	0.389489	0.324184	0.212497	0.42289	0.275505	0.371761	0.263053	0.06236	0.150964	0.0233216	0.0231693	0.140383	0.0671231	0.032147	0.0327243	0.923636	0.117447	0.840473	0.233084	0.36778	0.179742	0.120229	0.0251907	0.0369981	0.923636
PP2D1	0.613645	1.15475	0.0646239	0.937129	0.900179	0.0575003	0.210504	0.735566	0.841879	0.620424	1.07368	0.337742	0.964005	0.460303	0.415868	0.799484	0.147231	0.0534082	0.31178	0.278211	0.170841	0.149962	0.821646	0.372924	0.503878	0.61634	0.873373	0.364188	1.13671	0.129318	0.959941	0.314022	0.162862	0.0882775	0.622864	0.055798	0.0579637	0.0664096	0.120646	0.320801	0.544299	0.227642	0.355331	0.053812	0.287269	1.15475
PPA1	0.475577	0.4416	0.456515	0.406518	0.385432	0.430393	0.387416	0.394377	0.472833	0.403093	0.388254	0.386867	0.415358	0.399699	0.385564	0.560019	0.479121	0.742856	0.426257	0.523517	0.726439	0.631721	0.395514	0.405201	0.773558	0.838321	0.852788	0.562939	0.396329	0.469659	0.650756	0.390564	0.391403	0.617137	0.738299	0.764398	0.482255	1.77085	0.606892	0.609839	0.399584	0.730161	0.440943	0.388303	1.07333	1.77085
PPA2	0.155553	0.220201	0.364967	0.923627	0.671162	0.273246	0.141395	0.116873	0.358057	0.667339	0.167298	0.263703	0.146288	0.240811	0.45253	0.18799	0.191897	0.533055	0.360275	0.731251	0.287992	0.123805	0.216533	0.128998	0.424552	0.169761	0.168153	0.204965	0.145261	0.158439	0.205281	0.236112	1.10459	0.252042	0.142049	0.299285	0.646221	0.130918	0.123685	0.470666	0.631305	0.189674	0.222638	0.290702	0.114968	1.10459
PPAN	0.224089	0.229367	0.221421	0.23244	0.2172	0.21695	0.376882	0.217376	0.28177	0.319386	0.235654	0.249909	0.249964	0.230276	0.249687	0.217538	1.17004	0.282186	0.317316	0.450275	0.286816	1.17691	0.461309	0.807676	0.284443	0.365363	0.365756	0.238314	0.29505	0.298262	0.313551	0.284554	0.22068	0.234539	0.241055	0.218073	0.258951	0.356624	0.257144	0.705177	0.241472	0.249143	0.219412	0.460007	0.302615	1.17691
PPAN-P2RY11	0.00905515	0.0261383	0.278054	0.396326	0.428915	0.289792	0.64986	0.177325	0.0835397	0.0203934	0.175351	0.156202	0.0370741	0.115244	0.0558278	0.10865	0.506796	0.538825	0.83776	0.157828	0.351628	0.646557	0.744406	1.08068	0.549734	0.465912	0.0221764	0.0582824	0.233215	0.594134	0.401634	0.135915	0.149034	0.463134	0.357725	0.435988	0.00846473	0.341589	0.00989146	0.0316744	0.0271598	0.00439696	0.00400798	0.134064	0.193171	1.08068
PPARA	3.15148	2.86479	0.885253	1.85424	1.4563	1.10115	2.92251	2.46263	1.91414	2.37624	2.51363	2.12783	2.49621	2.46393	2.43074	2.68971	0.338982	2.0068	0.0162462	1.67351	2.17627	1.2352	2.22117	0.535911	1.68999	2.37723	1.65101	2.06962	1.24734	1.10371	0.945382	1.06334	1.17102	1.59196	1.01671	1.73514	1.31041	0.0297255	0.0876926	0.0749219	0.824179	1.89653	1.12941	0.636001	0.61187	3.15148
PPARD	0.76905	0.727396	0.604463	0.604429	0.616787	0.609872	0.609946	0.604066	0.686797	0.610497	0.630223	0.656283	0.615165	0.61529	0.611418	0.603951	0.803539	0.659932	0.680027	0.647328	0.645081	0.682973	0.666787	0.648734	0.605704	0.670526	0.618137	0.605365	0.6325	0.604694	0.607749	0.604116	0.605802	0.607736	0.807565	1.0163	0.611155	0.623694	0.711046	0.660127	0.60562	0.609468	0.983094	0.674486	0.629141	1.0163
PPARG	0.81327	0.697431	0.641636	0.707987	0.725586	0.49943	0.316876	0.345629	0.539285	0.364921	0.403609	0.457679	0.525567	0.485484	0.382513	0.53104	0.245706	0.23602	0.240103	0.24689	0.241781	0.244843	0.246514	0.304373	0.233969	0.359549	0.24549	0.401232	0.389306	0.398959	0.604858	0.547865	0.866142	0.481635	0.318586	0.234531	0.266702	0.282766	0.93506	0.380692	0.560384	0.45559	0.257567	0.25999	0.254936	0.93506
PPARGC1A	0.146646	0.118473	0.0044261	0.00548219	0.0441314	0.0052662	0.0464808	0.0606253	0.0797942	0.0150268	0.0248212	0.0491146	0.0312699	0.086544	0.0300887	0.0395177	0.0408754	0.0184673	0.0594406	0.0166377	0.00675456	0.003038	0.00289902	0.1864	0.0078861	0.0190032	0.00337678	0.00302145	0.00699037	0.00481216	0.00319716	0.0163408	0.0145527	0.0136442	0.0290512	0.0690456	0.0116265	0.15202	0.0130313	0.434594	0.184509	0.0925948	0.0267826	0.00327748	0.170196	0.434594
PPARGC1B	0.105397	0.657101	0.520644	0.353733	0.531428	0.57	1.14589	0.824382	0.842376	0.368423	0.48242	0.799198	0.380091	0.502749	0.42509	1.06787	0.117744	1.31983	0.922574	0.843491	0.705273	0.387105	0.829316	0.0356067	0.647208	0.176803	0.374107	0.43376	0.740745	0.380628	0.768402	0.922651	0.619908	0.850149	0.585712	0.243545	0.138633	0.0859709	0.0632584	0.222771	0.0887284	0.206815	0.884003	0.249492	0.0196891	1.31983
PPAT	0.500287	0.483406	0.506418	0.584543	0.638111	0.527027	0.520784	0.515085	0.487359	0.676958	0.526687	0.477084	0.526503	0.554594	0.600846	0.524119	0.592296	0.637146	0.490267	0.534291	0.526895	0.564366	0.546634	0.475758	0.478356	0.541174	0.519711	0.482698	0.509426	0.476844	0.479339	0.478429	0.477238	0.479966	0.491324	0.528963	0.726107	0.678289	0.535035	0.594695	0.504635	0.486469	0.576263	0.503922	0.476638	0.726107
PPBP	0.179403	0.192607	0.293286	0.481862	0.387868	0.293957	0.15955	0.28309	0.287564	0.519519	0.364854	0.16343	0.681587	0.550686	0.477203	0.355907	0.130452	0.316094	0.729452	0.284603	0.416529	0.146219	0.117173	0.922352	0.193364	0.267227	0.153478	0.665174	0.118674	0.223973	0.177908	0.139318	0.148509	0.299743	0.921269	0.199169	0.122486	0.222772	0.534123	0.169709	0.276046	0.27451	0.13602	0.202188	0.24509	0.922352
PPCDC	0.617771	0.61623	0.628925	0.709102	0.692205	0.619031	0.696524	0.650776	0.62163	0.691091	0.716897	0.660352	0.616118	0.618409	0.632408	0.661622	0.791835	1.00725	0.85186	0.851757	0.943414	1.06337	0.912851	1.10877	0.938716	0.749768	0.758444	0.759116	0.764014	0.805869	0.722774	0.715401	0.70161	0.673022	0.768693	0.691022	0.661372	0.642669	0.757704	0.613481	0.630252	0.61874	0.667795	0.616085	0.629142	1.10877
PPCS	0.26056	0.0689797	0.0331093	0.0927633	0.0754507	0.0310876	0.0343277	0.0310998	0.0352093	0.248681	0.0651376	0.230646	0.0890106	0.0721969	0.0890761	0.0600095	0.150589	0.165054	0.0958043	0.0313341	0.0692139	0.0366802	0.0319472	0.056911	0.0366204	0.0312397	0.0324489	0.052186	0.0387772	0.0571984	0.15943	0.139939	0.0712957	0.512914	0.728123	0.825882	0.0819266	0.0644736	0.0650369	0.052775	0.0310776	0.0361019	0.0695395	0.112333	0.452195	0.825882
PPDPF	0.339356	0.40829	0.52719	0.290633	0.201213	0.550914	0.905154	0.655174	0.470963	0.0788273	0.684978	0.568781	0.635696	0.536231	0.428908	0.312813	0.107582	0.234544	0.672001	0.474122	0.586689	0.279581	0.41424	0.333702	0.636087	0.916336	0.975862	0.583327	0.599009	0.805571	1.12002	1.0373	0.676895	0.711939	0.314096	1.27004	0.121469	0.0788282	1.56787	0.0941498	0.233154	1.2248	0.638298	0.871403	0.402257	1.56787
PPDPFL	0.763529	1.13619	0.989009	0.761309	0.284876	0.923756	0.628154	0.298885	0.282464	0.282464	0.525434	0.465354	0.389472	0.503188	1.02936	0.75996	0.596788	1.53911	2.39821	0.293625	1.72431	0.744821	0.535377	0.849641	1.57354	1.1443	1.08198	2.02819	0.719751	0.469238	0.797095	1.18505	0.327328	0.341208	0.388558	0.415033	0.284379	0.568345	0.284173	0.426968	1.71888	1.22597	1.39608	0.578628	0.302945	2.39821
PPEF1	0.0455768	0.0455768	0.0585567	0.18931	0.0714646	0.0755781	0.206754	0.0556433	0.0561557	0.249394	0.0895746	0.355821	0.045953	0.345764	0.197396	0.444964	0.08435	0.756032	0.584277	0.461314	0.868442	0.141827	0.456645	0.719524	0.669938	0.576252	0.840538	0.0545495	0.177728	0.0456514	0.515637	0.091521	0.371558	0.053774	0.365398	0.151107	0.368675	0.451834	0.0946887	0.0705798	0.858342	0.682653	0.558295	0.265005	0.84927	0.868442
PPEF2	0.178352	0.170663	0.230138	0.263659	0.369733	0.235583	0.276424	0.12777	0.290362	0.126316	0.215745	0.199548	0.185194	0.152482	0.316421	0.242902	0.233073	0.459124	0.538097	0.538591	0.618265	0.279125	0.320584	0.744907	0.439982	0.25996	0.265606	0.28187	0.269352	0.4499	0.399031	0.475625	0.435933	0.230312	0.118423	0.170566	0.251026	0.131783	0.12429	0.173294	0.650617	0.124674	0.271544	0.137286	0.224243	0.744907
PPFIA1	0.879357	1.07163	0.775978	0.949997	1.02391	0.907419	0.902687	1.19204	1.22834	0.939588	1.07828	1.23978	0.763522	0.867977	0.873628	1.10542	0.727286	1.21637	1.67431	1.59992	1.21624	1.1749	1.40015	1.03781	1.39397	0.999996	1.1675	0.860335	1.34479	1.52968	1.14602	1.12252	1.70487	1.40743	0.626485	2.13117	1.14373	0.638115	0.705664	1.13149	0.670085	2.4386	0.574306	0.568773	0.598533	2.4386
PPFIA2	0.21143	0.193533	0.247214	0.0125583	0.0118344	0.247907	0.352367	0.126837	0.226942	0.0161948	0.162601	0.146453	0.0252331	0.0539349	0.242673	0.0200063	0.0677742	0.0283747	0.0231117	0.0318762	0.208324	0.132443	0.0115377	0.329016	0.0613223	0.0267875	0.0203029	0.0453763	0.092324	0.101564	0.243594	0.125962	0.179497	0.459198	0.214423	0.173168	0.323031	0.0956525	0.0872558	0.114672	0.151751	0.26699	0.0237618	0.707186	0.0128467	0.707186
PPFIA3	0.465113	0.821109	1.13228	1.19195	1.11392	1.03473	0.891603	0.983905	0.788416	1.22343	0.732487	1.0645	1.22094	1.31345	1.15052	1.04244	0.36995	0.898901	0.884975	0.842807	1.15274	0.840053	1.13859	1.59645	0.986751	0.553968	0.59856	1.27593	0.768604	1.17596	1.15523	1.48464	0.710342	0.448695	0.348464	0.8195	1.32554	0.510158	0.275129	0.28766	0.277158	0.684202	0.983927	0.481327	0.764182	1.59645
PPFIA4	0.889625	0.940642	0.224774	0.279514	0.41306	0.175673	0.727747	0.815667	0.207785	0.24092	0.34213	0.407225	0.571151	0.383574	0.292508	0.585738	0.369039	0.152313	0.167198	0.171594	0.161286	0.246292	0.176955	0.177412	0.157051	0.180537	0.17613	0.158938	0.266508	0.233654	0.352061	0.303546	0.151766	0.257978	0.274225	0.155607	0.153896	0.313704	0.786484	0.661155	0.389562	0.287381	0.15236	0.155834	0.499327	0.940642
PPFIBP1	0.325398	0.330857	0.570664	0.637851	0.62788	0.631535	0.646935	0.847223	0.648848	0.659415	0.766211	0.601482	0.795263	0.594148	1.57281	0.932246	1.27904	0.373743	0.40757	0.496635	0.325393	0.381885	0.370006	0.325516	0.647933	0.528271	0.509011	0.622791	0.934586	1.08539	0.815412	0.893221	0.937108	0.930461	0.997269	0.680819	0.701135	0.349647	1.1392	0.517337	0.430603	0.538731	0.940667	0.492193	0.442023	1.57281
PPFIBP2	0.93295	1.60129	0.882876	0.707007	0.483597	0.819615	0.680765	0.968694	0.580598	0.565111	0.84093	0.798087	0.556134	0.429986	0.320357	0.475805	0.830289	0.192011	0.46124	0.187471	0.211031	0.476663	0.347533	0.405632	0.279068	0.24643	0.219263	0.342487	0.418809	0.487029	0.395368	0.233362	0.241771	0.423152	0.403963	0.327677	1.68228	0.741718	0.203203	0.371089	0.610817	0.60703	0.215231	0.229235	0.234142	1.68228
PPHLN1	0.704676	0.71665	1.09961	0.701279	1.04323	0.972423	0.709396	1.02696	1.37549	0.686403	1.00396	0.811127	1.02812	0.874476	0.837197	0.741845	0.794778	1.79794	1.29373	0.989823	1.50894	1.86205	1.77465	1.31288	1.33422	2.42093	2.61248	1.50437	1.15323	0.916536	2.0517	2.35945	1.15642	1.00985	1.47264	1.13435	0.714619	0.693359	0.720795	0.786041	1.06022	1.22962	1.782	1.14757	0.688706	2.61248
PPIA	0.34766	0.38171	0.281183	0.377173	0.383556	0.32084	0.489826	0.555953	0.333716	0.348966	0.497446	0.437148	0.3845	0.324869	0.367682	0.395642	0.318342	0.605547	0.605547	0.584868	0.605547	0.559021	0.657443	0.605549	0.362153	0.480892	0.327178	0.284508	0.525892	0.526639	0.92073	0.290208	0.283275	0.674637	0.291227	0.282208	0.411168	0.33237	0.847219	0.29441	0.30233	0.283332	0.474718	0.301091	0.289071	0.92073
PPIAL4A	0.381675	0.342236	0.0219073	0.0219073	0.23843	0.0219073	0.0219073	0.0219073	0.0219073	0.0219073	0.0219073	0.106746	0.0219073	0.0219073	0.0219073	0.0219073	0.0219073	0.217207	0.0219073	1.33128	0.0488643	0.59824	0.580739	0.0219073	0.0474152	0.390301	0.62145	0.852081	0.840674	0.359937	0.0219073	0.0219073	0.511689	1.31642	1.34993	1.4543	1.14594	1.23509	0.828636	1.05666	0.76825	0.687216	0.496179	0.509281	0.618054	1.4543
PPIAL4C	0.0940156	0.31839	0.0933934	0.0933934	0.245048	0.0933934	0.0933934	0.0933934	0.0933934	0.360388	0.0933934	0.289454	0.0933934	0.0933934	0.0933934	0.0933934	0.0933934	0.235457	0.0933934	0.379327	0.279568	0.228902	0.225994	0.0933934	0.157797	0.232346	0.395514	0.279745	0.321746	0.202523	0.0933934	0.0933934	0.312328	0.499937	0.527337	0.475827	0.805691	0.362188	0.381836	0.393848	0.443996	0.441187	0.411862	0.365984	0.356463	0.805691
PPIAL4D	0.00168929	0.144378	0.00168929	0.163132	0.0531718	0.00168929	0.0338895	0.0633053	0.00168929	0.0514943	0.00169085	0.0429865	0.141978	0.0304381	0.0599807	0.013242	0.0549344	0.00168929	0.00168929	0.0221681	0.0689871	0.058639	0.00179997	0.0213528	0.0128938	0.0035855	0.0320251	0.00169749	0.123085	0.00814131	1.20218	0.743329	0.449403	0.809344	0.802165	0.0592913	0.0599102	0.394841	0.872771	0.0164684	0.00996895	0.0461987	0.49608	0.759826	0.162963	1.20218
PPIAL4F	0	0.974317	0	0	0.988734	0	0	0	0	0	0	0.988734	0	0	0	0	0	0	0	0	1.02865	0	0	0	0	0.988734	0	0	0	0.988734	0	0	0	0	0	0	0	0	0.633345	0.988734	0.376775	0.988734	0.988734	0.377241	0	1.02865
PPIAL4G	0.229453	0.201351	0.140499	0.236011	0.286764	0.140499	0.311721	0.315211	0.719131	0.547115	0.323501	0.616671	0.897007	0.408266	0.462402	0.398607	0.716678	0.621761	0.230007	0.556054	0.414884	0.395342	0.328593	0.326712	0.163549	0.244634	0.276053	0.191181	0.482236	0.612529	0.454566	0.432824	0.961226	0.216702	0.317932	0.327777	0.481221	0.925934	0.496271	0.540173	0.520541	0.418113	0.743503	0.229843	0.598474	0.961226
PPIB	0.45986	0.707766	0.90086	0.760847	0.771841	0.823079	0.913787	0.851905	1.11859	0.828793	0.808242	0.578367	0.77199	0.814066	0.947575	0.86481	0.400316	0.811682	0.604551	0.827883	0.618066	0.268308	0.437859	0.573708	0.619994	0.569954	0.631439	0.632133	0.911805	0.711541	0.623151	0.547181	0.591021	0.529329	0.487508	0.441692	0.216217	0.731948	0.275951	0.271395	0.237914	1.01334	1.19115	0.479158	0.845711	1.19115
PPIC	0.062772	0.0971544	0.120345	0.144598	0.186729	0.116608	0.836741	0.253343	0.250771	0.660749	0.216731	0.170835	0.469754	0.238924	0.62555	0.582233	0.0759143	0.507255	0.414682	0.73671	0.397646	0.132906	0.160688	0.498025	0.425683	0.0612662	0.0672551	0.265759	0.170553	0.247644	0.200724	0.252651	0.340951	1.10792	0.744061	0.759625	1.08572	0.592381	0.0628563	0.228178	0.408489	0.39342	0.26825	0.0986618	0.404349	1.10792
PPID	1.2701	1.31602	0.978659	0.64389	0.695197	1.01891	0.522274	0.616888	0.844126	0.33764	0.740753	0.63599	0.633519	0.723847	0.87366	0.635135	0.697192	0.297946	0.306811	0.311215	0.310774	0.297893	0.311022	0.367394	0.29835	0.546276	0.568205	0.307762	0.463889	0.304433	0.30513	0.326381	0.315831	0.325204	0.316054	0.449164	0.297766	0.396402	0.737164	0.324971	0.306786	0.296592	0.298704	0.742465	0.300888	1.31602
PPIE	0.535178	0.63372	0.50743	0.564424	0.500769	0.541548	0.497992	0.508725	0.576047	0.492186	0.495436	0.51454	0.492449	0.493419	0.522822	0.492695	0.501798	0.49221	0.615126	0.496587	0.502811	0.622398	0.501462	0.71008	0.594599	0.54439	0.559504	0.493011	0.520281	0.493027	0.49885	0.502539	0.733847	0.800767	0.699226	0.832893	0.492651	0.493297	0.512406	0.505067	0.51916	0.633875	0.492519	0.495329	0.493136	0.832893
PPIF	0.476123	0.429098	0.479033	0.341309	0.447581	0.467297	0.66647	0.652126	0.475971	0.382412	0.419959	0.525736	0.482107	0.51397	0.453616	0.476013	0.563283	0.134353	0.175313	0.140218	0.126692	0.212482	0.173604	0.239591	0.22307	0.240937	0.258944	0.853712	0.453995	0.171671	0.284635	0.309474	0.469987	0.839465	0.173237	0.0710879	0.835639	0.115684	0.0745381	0.0868908	0.154212	0.549573	0.0846626	0.0797481	0.071097	0.853712
PPIG	0.556714	0.227957	0.238031	0.231767	0.449177	0.233964	0.296913	0.233864	0.203657	0.225631	0.48709	0.215585	0.20404	0.261942	0.408956	0.203581	0.289741	0.40954	0.21236	0.375607	0.71501	0.213128	0.285558	0.584572	0.526823	0.383648	0.251838	0.206818	0.222648	0.231007	0.314482	0.235154	0.226482	0.272238	0.256573	0.301475	0.32814	0.265454	0.271524	0.203701	0.335674	0.215307	0.299465	0.218968	0.291358	0.71501
PPIH	0.133879	0.131729	0.130341	0.248653	0.152715	0.130441	0.14801	0.131088	0.130347	0.377232	0.131059	0.132206	0.200177	0.243278	0.130406	0.13185	0.345337	0.131842	0.190113	0.199423	0.199851	0.153819	0.138138	0.199695	0.181703	0.144688	0.130731	0.141776	0.14972	0.132142	0.133539	0.139823	0.131882	0.164853	0.137917	0.130977	0.310867	0.399783	0.313774	0.131261	0.14804	0.148762	0.217827	0.14414	0.136763	0.399783
PPIL1	0.0202504	0.0186047	0.014661	0.0175871	0.0198432	0.0149268	0.0173086	0.0577515	0.086576	0.0266252	0.122495	0.0298509	0.077656	0.0495024	0.0400875	0.0332625	0.0608369	0.273022	0.159616	0.090404	0.443105	0.140436	0.0191452	0.0345082	0.191942	0.104509	0.0865859	0.0796611	0.0197822	0.231434	0.389205	0.304269	0.105791	0.0351573	0.0518262	0.0397975	0.218449	0.106451	0.699064	2.63534	0.117502	0.0764463	0.187015	0.0403838	0.290745	2.63534
PPIL2	1.75026	1.87577	1.51207	1.85891	1.37787	1.70248	1.64122	1.25521	1.74091	1.33498	1.63846	1.60776	1.67638	1.66329	1.31797	1.41269	1.44997	0.736991	0.396671	0.7791	0.961052	0.653702	0.82003	0.552242	0.840992	0.808937	0.847117	0.940847	1.27419	1.32681	1.87037	1.65849	1.15453	0.630007	0.614349	0.918838	1.57403	0.786391	1.71354	0.497503	0.937474	0.711918	0.628368	0.805031	0.875216	1.87577
PPIL3	0.41987	0.569259	0.64747	0.446793	0.455267	0.450488	0.16166	0.158875	0.656955	0.20881	0.678917	0.270164	0.424655	0.527106	0.163752	0.265549	0.285402	0.166512	0.334285	0.482033	0.485805	0.187962	0.27538	0.19944	0.158396	0.284505	0.172556	0.177967	0.15874	0.211279	0.18039	0.174612	0.156333	0.169294	0.155469	0.166508	0.193968	0.82309	0.294351	0.166831	0.188566	0.171714	0.25686	0.377767	0.364115	0.82309
PPIL4	0.598787	0.550996	0.439484	0.557613	0.455104	0.439801	0.518511	0.98965	0.49769	0.533801	1.06602	0.605813	0.474213	0.542752	0.52849	0.782594	1.48839	0.571844	0.68003	0.534238	0.536901	0.501018	0.439812	0.444623	0.581204	0.442749	0.440042	0.535588	0.587127	0.477268	0.465715	0.43782	0.443818	0.670195	0.642394	0.573233	0.864467	0.529539	0.560602	0.539806	0.503193	0.632556	0.50231	0.654548	0.558017	1.48839
PPIL6	0.0251127	0.0152156	0.0159046	0.0261229	0.0350076	0.0404134	0.103449	0.0604205	0.130741	0.000318465	0.0763045	0.0490711	0.0224945	0.0734707	0.0110895	0.0895372	0.0725222	0.0165246	0.0133948	0.013378	0.0885749	0.00337006	0.00090944	0.0244736	0.0939674	0.309728	0.199067	0.0397564	0.0015116	0.036211	0.00707113	0.00188735	0.0949377	0.0307777	8.99321e-05	0.244487	0.347424	0.0820834	0.0302503	0.480962	0.373135	0.000470575	0.258271	0.379619	0.00199041	0.480962
PPIP5K1	0.512849	0.534407	0.536623	0.572416	0.624975	0.536639	0.823367	0.932904	0.543048	0.605894	0.508757	0.608259	1.01154	0.663672	0.644902	0.460664	1.16612	0.47049	0.514505	0.46323	0.523173	0.555821	0.599199	0.467336	0.4617	0.507399	0.750026	0.808171	0.921257	0.636943	0.560465	0.843322	0.794152	0.658887	0.456143	0.501157	2.24549	0.674483	0.960741	0.570289	1.22847	0.812013	1.19196	0.739451	0.45613	2.24549
PPIP5K2	0.0859304	0.0759094	0.0620446	0.0621756	0.0684584	0.0615381	0.08932	0.0657816	0.449603	0.173223	0.0798079	0.121905	0.0794422	0.123112	0.0881003	0.131524	0.315922	0.062399	0.193282	0.0773536	0.0763138	0.299594	0.0643503	0.901007	0.143181	0.231433	0.285225	0.214762	0.0910318	0.0850351	0.0888758	0.0820432	0.0723904	0.209444	0.190725	0.191157	0.206864	0.126616	0.152606	0.530709	0.0720297	0.0721802	0.39031	0.0748845	0.0754004	0.901007
PPL	1.06737	1.27595	1.87032	1.24165	1.57689	1.93354	1.80381	1.56806	1.58782	1.10442	0.91063	1.77107	1.3421	1.33995	1.22241	1.34331	0.407154	1.88566	1.87213	2.58365	1.66402	0.9907	2.2521	1.25761	1.9884	1.87151	1.46906	1.73725	1.61232	1.76614	2.11245	1.88015	1.59406	1.28313	0.903325	1.72679	0.335474	0.774896	0.72509	0.368726	1.47575	1.56837	0.944032	0.807959	1.25944	2.58365
PPM1A	0.576066	0.268652	0.244347	0.694147	0.355256	0.249094	0.302862	0.343968	0.220477	0.755475	0.223151	0.42472	0.540562	0.866253	0.35386	0.369261	0.221264	0.505895	0.255205	0.4607	0.245237	0.651364	0.49685	0.577896	0.390724	0.595925	0.548769	0.470286	0.568731	0.413136	1.20085	0.84721	0.339957	0.685573	0.555809	0.222492	0.22323	0.229153	0.782418	0.869537	0.764284	0.229106	1.16533	0.300192	0.219817	1.20085
PPM1B	0.145391	0.109304	0.11615	0.310501	0.186765	0.112416	0.172151	0.322811	0.141651	0.181015	0.149569	0.15991	0.113049	0.118614	0.11687	0.212055	0.352039	0.712892	0.625786	0.954729	0.763342	1.11556	1.42033	1.31092	0.862127	1.10418	1.49161	0.383252	0.825374	0.612017	0.754365	0.828298	0.40547	0.686655	0.336492	0.403114	0.563902	0.295551	0.171823	0.187574	0.642642	0.299883	0.762296	0.10705	0.140929	1.49161
PPM1D	0.0100821	0.0666129	0.350358	0.412873	0.143548	0.288725	0.086683	0.150436	0.415959	0.722891	0.216665	0.075458	0.533125	0.374173	0.57831	0.36721	0.0643487	0.832026	0.389055	0.405992	0.844511	0.195553	0.438364	0.327084	0.813596	0.0126852	0.0117078	0.925097	0.270303	0.133614	0.0251649	0.117053	0.126127	0.578678	0.451271	0.821515	0.0300305	0.00403136	0.640571	0.066169	0.187709	0.770259	0.0341936	0.00802344	0.102112	0.925097
PPM1E	0.0302963	0.0214576	0.0199169	0.0322454	0.020397	0.0199169	0.0566683	0.0621218	0.125628	0.024831	0.0600212	0.115945	0.0201863	0.0868085	0.0787165	0.0298819	0.0427094	0.53982	0.296114	0.55995	0.0405949	1.27565	0.510174	1.18052	0.323511	0.818325	1.0435	0.589617	0.15454	0.0969837	0.639605	0.610656	0.053607	0.0536908	0.0252133	0.161187	0.0361622	0.655907	0.148966	0.0201682	0.128198	0.505562	0.0555978	0.260002	0.0665428	1.27565
PPM1F	0.581536	0.14017	0.360352	0.208662	0.279828	0.337463	0.266944	0.230003	0.207194	0.16975	0.240804	0.146566	0.208944	0.187077	0.315641	0.28468	1.66429	0.221801	0.14086	0.14046	0.143505	0.775148	0.256234	0.252012	0.15277	0.585881	0.222185	0.355374	0.136383	0.42466	0.220069	0.313646	0.135284	0.228275	0.17543	0.388609	1.05393	0.363374	0.180796	0.355656	0.667756	0.817776	0.286548	0.448356	0.758759	1.66429
PPM1G	0.484961	0.0108298	0.00113126	0.20167	0.12625	0.00638135	0.600528	7.41561e-05	0.0409005	0.220048	0.0214736	0.0815723	0.130556	0.187287	0.0369493	0.0371563	0.377537	0.380306	0.206169	0.3472	0.374688	0.185118	0.417741	0.0028198	0.424023	0.389128	0.434351	0.199786	0.0182724	0.017001	0.114153	0.269176	0.361292	0.184272	0.233462	0.246167	0.235256	0.248832	0.211839	0.356821	0.0588637	0.220293	0.472048	0.135553	0.248544	0.600528
PPM1H	1.93872	1.72982	0.929236	0.543764	0.828101	1.14099	1.66603	1.49388	0.507436	0.0165335	0.826722	1.58899	0.00700249	0.528885	1.22643	1.9459	0.792998	0.796615	0.493794	0.191276	0.182897	1.62039	1.23358	0.94704	0.41856	0.420999	0.581074	1.05864	1.13201	0.877338	0.614223	0.491012	0.149495	0.360233	0.727531	0.590852	0.889992	0.073025	0.0061559	1.11706	1.36331	0.746828	0.116047	0.0464229	0.31714	1.9459
PPM1J	0.0215081	0.0468417	0.0916934	0.0165252	0.0191259	0.0608109	0.271388	0.0101418	0.0185795	0.0129898	0.0529271	0.00231533	0.287665	0.00179906	0.0189562	0.0750424	0.103928	0.00875524	0.139446	0.288244	0.322554	0.0312706	0.0730133	0.00271399	0.157278	0.0432813	0.400273	0.384739	0.0431634	0.0151321	0.0395502	0.159971	0.301613	0.213067	0.00481351	0.413281	0.502062	0.0018949	0.00628115	0.0446578	0.00186537	0.024267	0.00256441	0.00991909	0.289859	0.502062
PPM1K	0.500722	0.460309	0.592859	0.449557	0.449033	0.592021	0.595039	0.617952	0.447038	0.533481	0.445206	0.53963	0.525793	0.48427	0.445305	0.496153	0.445415	0.592872	0.705142	0.888519	0.798292	0.455935	0.781007	0.445152	0.571101	0.634112	0.662803	0.703395	0.560602	0.578629	0.537178	0.705097	0.543623	0.549889	0.689131	0.577071	0.621056	0.592242	0.570587	0.547582	0.472579	0.593939	0.450694	0.471997	0.49355	0.888519
PPM1L	0.922723	0.939475	0.613732	0.580267	0.606657	0.61097	0.692715	0.934585	0.611673	0.706942	0.705891	0.735957	0.59375	0.654167	0.703463	0.65463	0.633588	0.590521	0.677344	0.636624	0.692799	0.774794	0.669196	0.67252	0.632014	0.941638	0.961341	0.894356	0.638604	0.579889	0.629284	0.792657	0.620327	0.82756	0.907372	0.665403	1.45918	0.575384	0.597531	0.643141	0.657477	0.990414	0.709891	1.51137	0.819268	1.51137
PPM1M	0.0332575	0.0332575	0.218425	0.132689	0.257059	0.223913	0.354403	0.270145	0.0600239	0.478297	0.17996	0.167104	0.681681	0.509281	1.02467	0.316996	0.0622085	0.679048	0.55211	0.692191	0.555425	0.929089	0.67288	0.600739	0.654417	0.595963	0.647662	0.705621	0.256811	0.134764	0.153024	0.0788642	0.389917	0.537784	0.872686	0.692177	0.512247	0.0417355	0.0498632	0.0495761	0.665527	0.47028	0.181421	0.0437516	0.401662	1.02467
PPM1N	0.487643	0.585849	0.593643	0.201922	0.416979	0.546095	0.40577	0.222862	0.430931	0.283011	0.227312	0.221223	0.232158	0.158796	0.237864	0.554452	0.153707	0.20036	0.345874	0.421292	0.263356	0.308878	0.344336	0.284381	0.233514	0.166542	0.174831	0.304	0.19576	0.240025	0.199874	0.194262	0.153395	0.24949	0.152503	0.323092	0.328128	0.194966	0.178624	0.183493	0.163559	0.223974	0.152672	0.581305	0.15565	0.593643
PPME1	1.09525	0.75621	1.24212	0.688683	0.70545	0.859049	0.467747	0.565517	1.00304	0.573876	0.751682	0.510528	0.526912	0.419982	0.419325	0.61327	0.433688	0.444282	1.19114	1.02803	1.02416	0.58148	0.957508	0.83294	1.09124	1.2472	0.915177	0.638755	0.42146	0.784895	1.29375	1.20841	0.865291	0.465824	0.472947	0.419434	0.440915	0.470889	0.678749	0.53819	0.619647	0.435033	0.421718	0.463542	0.490712	1.29375
PPOX	0.274895	0.236311	0.89701	1.04196	1.22895	0.972665	0.642158	0.33358	0.699607	0.574502	1.07983	0.557273	0.57832	0.682134	0.601298	0.74461	0.383136	1.87804	1.39183	0.910047	1.7037	0.7638	1.2171	1.6555	1.40207	1.35952	0.782932	0.562375	0.256114	0.481621	0.740644	0.252856	0.272009	0.829606	1.06839	0.625426	0.237802	0.373858	0.399362	0.235889	0.36256	0.629566	0.305605	0.246795	0.356249	1.87804
PPP1CA	0.653025	0.655811	0.750671	0.647551	0.666438	0.795418	0.665967	0.651164	0.68336	0.777774	0.693537	0.648463	0.656282	0.651095	0.666288	0.691565	0.949499	0.831491	1.02	0.873464	0.950935	0.995822	0.947863	1.20091	0.799604	0.849608	0.89823	0.683692	0.651265	0.67136	0.885548	0.877604	0.846791	0.650556	0.64911	0.683936	0.794348	1.4211	0.71568	1.14382	0.647061	0.670852	0.646863	0.6955	0.843263	1.4211
PPP1CB	0.179565	0.178721	0.213722	0.853663	0.740038	0.202871	0.194472	0.201229	0.20674	0.612318	0.279091	0.262325	0.279158	0.341294	0.223773	0.205978	0.194776	0.988824	0.560668	0.439268	0.560533	0.188564	1.14391	1.64767	0.971313	1.08785	0.66745	0.33138	0.199919	0.328442	0.182675	0.216866	0.689749	0.262405	0.96398	1.5117	0.524563	0.211183	0.200773	0.393673	0.577968	0.466514	0.24085	0.200497	0.179372	1.64767
PPP1CC	0.654991	0.718429	0.818457	0.897075	0.699875	0.96858	1.20909	0.960518	1.08726	0.694791	0.798831	1.48161	0.646722	0.752372	1.25107	0.790815	1.36545	0.679704	0.654713	0.660765	0.648232	0.706801	0.740128	0.648722	0.651299	1.16451	1.08114	1.17568	1.09518	1.14383	0.909912	0.714167	0.966561	0.680189	0.655409	0.668834	0.697927	1.52123	0.919017	1.34037	0.815533	0.730809	1.10014	0.774925	1.59424	1.59424
PPP1R10	0.172059	0.171767	0.1861	0.175904	0.243265	0.178979	0.192009	0.261078	0.335468	0.181314	0.186909	0.183807	0.205478	0.174587	0.173779	0.180353	0.697584	0.351531	0.320497	0.353148	0.393411	0.18045	0.181505	0.191733	0.442504	0.279554	0.180189	0.768467	0.946876	0.228507	0.389175	0.313333	0.269562	0.177971	0.640099	0.410972	0.17205	0.675541	0.425764	0.175762	0.17369	0.467061	0.181198	0.171766	0.767505	0.946876
PPP1R11	0.199306	0.187493	0.0149521	0.145943	0.126656	0.0228017	0.0370813	0.0411189	0.0272307	0.00659598	0.303631	0.132027	0.210423	0.0818524	0.106248	0.0212606	0.655647	0.504496	0.448096	0.245556	0.501949	0.798816	0.579119	0.494802	0.299983	0.477476	0.754278	0.139555	0.326938	0.024036	0.312588	1.75266	0.0850842	0.102466	0.588395	0.455014	0.619376	0.395388	0.0521221	0.172312	0.0413543	0.0152767	0.417345	0.259275	0.094105	1.75266
PPP1R12A	0.269079	0.266197	0.253412	0.258887	0.258805	0.25313	0.339029	0.3714	0.250859	0.249828	0.257706	0.250143	0.311592	0.250226	0.264464	0.266337	0.290499	0.278841	0.595379	0.337666	0.298344	0.267572	0.373252	0.260165	0.278009	0.401104	0.29836	0.334578	0.256244	0.254341	0.279522	0.253366	0.26677	0.249439	0.250594	0.251729	0.252412	0.280168	0.814911	0.270988	0.515848	0.250622	0.286276	0.42332	0.320384	0.814911
PPP1R12B	0.357116	0.370519	0.367287	0.343999	0.398553	0.382362	0.379658	0.34607	0.368169	0.343999	0.343999	0.367689	0.35591	0.369221	0.474756	0.390124	0.344561	0.378609	0.416741	0.388475	0.442834	0.348082	0.344099	0.40259	0.363136	0.345793	0.344094	0.367051	0.353284	0.394606	0.35159	0.363791	0.357491	0.422595	0.357095	0.34654	0.396394	0.353091	0.351351	0.372084	0.351545	0.353248	0.371992	0.49674	0.344265	0.49674
PPP1R12C	0.75598	0.527914	0.209559	0.124835	0.170605	0.369885	0.595313	0.332895	0.0666771	0.232739	0.224417	0.187342	0.23171	0.0377586	0.00718167	0.431053	0.0389799	0.883488	0.904383	0.623917	0.939741	0.400322	0.722627	0.0672188	1.1318	0.086248	0.236204	0.623972	0.415907	0.00996786	0.920377	1.5963	1.01014	1.12955	0.906015	0.649976	0.00440519	0.80846	0.00710983	0.00918754	0.890358	0.763489	1.1526	0.00386867	0.0718982	1.5963
PPP1R13B	0.704541	0.858556	0.371348	0.406004	0.181891	0.384033	0.566104	0.562089	0.296	0.225524	0.286514	0.451129	0.239979	0.154522	0.0812273	0.575191	0.048391	0.171531	0.193193	0.128053	0.205314	0.0385582	0.125144	0.0579914	0.211192	0.0181834	0.0182372	0.42969	0.543909	0.582184	0.559273	0.597242	0.664233	0.33861	0.303142	0.110983	0.284581	0.148206	0.525985	0.340679	0.0286504	0.33655	0.0238901	0.149751	0.0183825	0.858556
PPP1R13L	0.0860848	0.0934097	0.0449644	0.0599633	0.0468621	0.0442975	0.170649	0.0842031	0.0447039	0.0694127	0.0466865	0.0465109	0.0548517	0.0515869	0.0614813	0.172426	0.0515814	0.200169	0.124267	0.222844	0.197059	0.0612729	0.0463858	0.0464726	0.061229	0.0993703	0.336773	0.336442	0.0703982	0.0699826	0.044163	0.163687	0.0573844	0.460998	0.15563	0.0448344	0.0502434	0.0460494	0.240487	0.11463	0.0756459	0.255582	1.01639	0.216708	0.0811459	1.01639
PPP1R14A	0.488677	0.167218	0.958706	1.33293	1.46969	0.9993	1.62128	1.943	1.38995	0.103407	1.53628	1.03006	1.50306	1.29826	0.707341	1.6207	0.103967	2.15591	0.206252	0.129344	1.28428	0.106968	0.817201	0.118562	1.2603	1.65771	1.39623	1.01136	1.96351	1.16207	1.15892	1.33428	0.920325	1.03941	1.03794	1.50091	0.810619	0.113094	0.128353	0.134889	0.751943	1.31338	0.695072	0.525859	1.05378	2.15591
PPP1R14B	1.26247	1.58757	1.22566	1.62511	1.74504	1.26368	1.3348	1.50677	1.05152	0.898798	1.17174	1.71026	1.40168	1.54115	1.17414	1.17781	1.34767	0.917082	0.956881	0.973983	0.923466	0.959351	1.16516	0.907841	0.946183	1.00418	0.98634	1.127	1.37201	1.13692	1.38973	1.03689	1.7643	1.12507	1.51658	1.03078	0.947493	0.926098	1.6597	1.7044	1.24727	1.51198	1.3448	1.00407	0.930071	1.7643
PPP1R14C	0.370546	0.382491	0.41038	0.376254	0.494126	0.39697	0.539142	0.457177	0.457164	0.446264	0.457582	0.43096	0.537543	0.439744	0.362984	0.488201	0.28154	0.426865	0.444641	0.440974	0.449359	0.539234	0.387415	0.297584	0.381108	0.412158	0.469986	0.560856	0.378299	0.371709	0.371031	0.434488	0.404069	0.307696	0.266664	0.401087	0.938753	0.327366	0.279521	0.285431	0.486646	0.373894	0.808154	0.558537	0.691309	0.938753
PPP1R14D	0.268488	0.441102	0.548943	0.350681	0.600716	0.487363	0.483893	0.511741	0.376066	0.371691	0.604246	0.498889	0.40393	0.448207	0.446527	0.461026	0.480839	0.45553	0.478651	0.347957	0.23882	0.226244	0.376115	0.236229	0.26485	0.344827	0.347554	0.322022	0.698552	0.575004	0.464663	0.291197	0.651426	0.770269	0.37979	0.295887	0.288032	0.37794	0.217055	0.624441	0.506914	0.518536	0.671791	0.38334	0.368184	0.770269
PPP1R15A	1.02679	0.580062	0.481925	0.254984	0.34581	0.478677	0.353668	0.292474	0.246493	0.262874	0.24616	0.258904	0.24967	0.555818	0.848207	0.54239	0.334516	0.247439	0.268183	0.251562	0.250959	0.667307	0.288114	0.411056	0.245827	0.273548	0.248768	0.263168	0.291641	0.276507	0.381255	0.31938	0.333476	0.28956	0.257044	0.271255	0.252654	0.812291	0.336939	0.426391	0.326569	0.261475	0.251304	0.307198	0.429462	1.02679
PPP1R15B	0.0528777	0.0477683	0.0465617	0.0513149	0.0472732	0.0465617	0.0847869	0.173346	0.0465617	0.0955183	0.066212	0.111233	0.196153	0.0966855	0.0595339	0.151803	0.137451	0.047435	0.046797	0.0716454	0.0465617	0.0688918	0.251547	0.0571772	0.0469445	0.546515	0.201039	0.0493014	0.0807675	0.0474519	0.109608	0.0895524	0.0833281	0.0789118	0.113648	0.378984	0.105925	0.104777	0.0466055	0.181458	0.0868663	0.0633279	0.0508524	0.566566	0.883559	0.883559
PPP1R16A	0.843383	0.829076	0.869097	0.827737	0.851116	0.835202	0.824748	0.829065	0.923326	1.01486	0.828296	0.824145	0.871446	0.98174	1.1997	0.844472	1.09401	0.83072	0.824127	0.825653	0.837026	0.938583	0.834093	0.837355	0.872033	0.832529	1.15831	1.03392	0.934607	0.846982	0.899523	1.171	0.848453	0.841489	0.83843	0.831923	0.83315	0.970056	0.825349	0.825619	0.824138	0.825079	0.824304	0.828979	0.844103	1.1997
PPP1R16B	0.306253	0.406853	0.224612	0.546255	0.553203	0.24903	0.471164	0.42936	0.0921561	0.642314	0.235418	0.271503	0.399395	0.45579	0.287223	0.685106	0.13278	0.475769	0.408046	0.435126	0.335857	0.762589	0.560686	0.338078	0.571823	0.6099	0.41802	0.257437	0.33016	0.827327	0.489982	0.813835	1.16283	0.338462	0.893464	0.587639	1.82652	0.173364	0.682107	0.0323917	0.155078	0.825717	0.0360599	0.421777	0.193176	1.82652
PPP1R17	0.466934	0.512929	0.563994	0.725724	0.806416	0.58857	0.38391	0.35872	0.22383	0.382724	0.192824	0.520233	0.489292	0.415945	0.621977	0.726498	0.0555555	1.08954	0.673223	0.887405	0.668681	0.284005	0.595651	0.294698	0.676082	0.542787	0.223924	0.343497	0.300418	0.648357	0.795537	0.235158	0.0488219	0.0922153	0.267544	0.365514	0.3294	0.726325	0.118898	0.799191	0.28447	0.288544	0.083754	0.0685451	0.400289	1.08954
PPP1R18	0.38271	0.686183	0.780705	0.537217	1.25704	0.682534	1.14102	1.11331	1.19964	1.05052	0.643966	0.81655	1.67599	0.616815	1.36317	0.76836	0.0637662	0.369616	1.00548	0.618052	0.217978	1.11671	0.675706	1.35935	0.537717	0.680608	0.274929	0.533781	1.04689	1.4445	0.346994	0.218889	1.88416	0.903723	1.64424	0.160409	0.312228	0.516407	0.896246	0.0681318	0.746352	1.53245	0.205288	0.705482	1.21661	1.88416
PPP1R1A	0.0915746	0.098729	0.0866397	0.33812	0.0889415	0.0866397	0.317538	0.602149	0.0866397	0.399368	0.175643	0.262895	0.251825	0.436386	0.374698	0.369017	0.117352	0.344221	0.531946	0.362236	0.12082	0.183851	0.214625	0.132333	0.0910148	0.724217	0.396985	0.44869	0.236262	0.138527	0.518629	0.518477	0.475456	0.156881	0.142419	0.124767	0.222235	0.159697	0.371426	0.357617	0.800702	0.65261	0.157256	0.336192	0.12679	0.800702
PPP1R1B	0.220498	0.0609257	0.0983748	0.119374	0.000452016	0.128185	0.0715409	0.128078	0.170263	0.078245	0.073884	0.145734	0.049221	0.158261	0.235954	0.00712843	0.0471911	0.065864	0.152813	0.0406887	0.0168263	0.155737	0.00066086	0.0593859	0.0754719	0.00533017	0.0582888	0.0666926	0.0964615	0.372004	0.107863	0.271176	0.21165	0.073681	0.0859579	0.109408	0.241705	0.0169779	0.243203	0.00823941	0.006184	0.0691779	0.0242035	0.0217795	0.0354091	0.372004
PPP1R1C	1.22514	1.32203	1.06395	1.07456	1.17036	1.06539	1.13614	1.07076	1.07666	1.06837	1.06678	1.06364	1.07255	1.08638	1.06358	1.09207	1.06666	1.07526	1.26002	1.13152	1.14967	1.15309	1.16105	1.12455	1.09983	1.19792	1.14367	1.37213	1.14104	1.07831	1.18459	1.11793	1.14389	1.18289	1.10805	1.1079	1.43846	1.13605	1.0632	1.1358	1.08825	1.22752	1.06445	1.12556	1.08638	1.43846
PPP1R2	0.415327	0.355507	0.378231	0.356284	0.350714	0.368407	0.423929	0.384618	0.424175	0.349115	0.458138	0.40202	0.414639	0.456475	0.351932	0.385055	1.01224	0.377735	0.349115	0.349122	0.384625	0.43068	0.615902	0.378013	0.366121	0.349775	0.351663	0.371026	0.358376	0.381018	0.367988	0.356817	0.446705	0.550354	0.370147	0.373661	0.950144	0.351228	0.366793	0.865791	0.371175	0.366939	0.38506	0.446583	0.379517	1.01224
PPP1R21	0.319314	0.351223	0.33028	0.352007	0.276779	0.330593	0.47777	0.339806	0.27781	0.226762	0.370899	0.364974	0.304258	0.351768	0.364523	0.345121	0.688941	0.239941	0.45281	0.229706	0.226766	0.233564	0.258977	0.228109	0.253693	0.250916	0.259576	0.231356	0.315357	0.271399	0.304856	0.270415	0.229521	0.376875	0.238817	0.22778	0.396461	0.227797	0.294147	0.720871	0.26157	0.297229	0.264209	0.272168	0.303082	0.720871
PPP1R26	0.45279	0.996358	0.78871	0.74989	0.750282	0.9155	1.53725	1.73005	1.35288	1.33643	0.874859	0.778998	1.15448	1.15727	0.584098	0.52824	0.992323	0.856952	0.868835	0.633789	0.30184	1.37834	0.483245	0.333623	0.442113	0.3869	0.578156	0.345668	0.802203	0.92984	0.403166	0.389574	0.60088	0.581826	0.952693	0.781744	0.824743	0.64505	0.333622	0.943464	0.971437	1.07151	0.375059	0.307941	0.580133	1.73005
PPP1R27	0.377811	0.491561	0.372052	0.931466	0.871836	0.401663	0.405446	0.184575	0.420933	0.560639	0.529838	0.672273	0.644361	0.636452	0.417853	0.641701	0.440905	0.17424	0.134984	0.0930396	0.150488	0.102546	0.135382	0.134423	0.222957	0.326065	0.426844	0.414729	0.890812	0.38036	0.0835941	0.0849851	0.0954254	0.575916	0.242584	0.124378	0.0773075	0.452894	0.0785243	0.118142	0.160366	0.143154	0.412011	0.0919987	0.448693	0.931466
PPP1R32	0.0886829	0.391285	0.837405	0.325479	0.704846	0.975589	0.869888	0.488214	0.958094	0.327904	0.801573	0.79998	0.620878	0.471099	0.635092	0.619364	0.108327	0.240167	0.826761	0.913978	0.648412	0.0284316	0.296503	0.0376244	0.608881	0.332483	0.299747	0.528611	0.435175	0.64173	0.48112	0.511361	0.211254	0.645555	0.347896	0.207849	0.45201	0.0473702	0.237911	0.0383191	0.604448	0.299792	0.772504	0.249917	0.0346313	0.975589
PPP1R35	0.889891	1.03771	0.639138	1.25402	1.01376	0.715928	0.746881	0.825535	0.532634	0.122486	0.731935	0.766666	0.960789	0.855177	1.19265	0.848934	0.73618	0.431221	0.244336	0.302508	0.492132	0.165179	0.340859	0.671583	0.468069	0.268156	0.269933	0.289196	0.726375	0.918145	0.740472	0.343029	0.496807	0.123	0.687192	0.194813	0.140296	0.414421	0.478089	1.51321	0.975034	0.221216	0.420016	0.39781	0.393698	1.51321
PPP1R36	0.500589	0.562255	0.35402	0.397372	0.169119	0.447174	0.402943	0.0587408	0.0503484	0.22502	0.175061	0.331005	0.337984	0.318402	0.255642	0.648287	0.362797	0.122188	0.228181	0.271344	0.48541	0.448798	0.177296	0.272925	0.0246667	0.123297	0.15295	0.215029	0.215222	0.103622	0.362941	0.37837	0.239676	0.0872855	0.0125526	0.0121845	0.0701057	0.0661862	0.0907806	0.362052	0.0359519	0.253387	0.299862	0.772319	0.346857	0.772319
PPP1R37	0.188413	0.240955	0.208691	0.504099	0.729675	0.270048	0.19555	0.292024	0.823329	0.949692	0.365277	0.211886	0.629298	0.534362	0.397312	0.4441	0.189042	0.433422	0.187025	0.51088	0.374012	0.193095	0.315123	0.327789	0.459492	0.188894	0.187142	0.439209	0.258998	0.215624	0.515147	0.26292	0.691128	0.301522	0.558432	0.791748	0.442062	0.190221	0.215761	0.22549	0.205769	0.313649	0.187668	0.335562	0.257225	0.949692
PPP1R3A	1.0602	1.57981	1.27969	1.15393	1.32167	1.19064	2.20033	1.51278	1.31854	2.14257	1.52279	0.97626	2.60305	1.23844	1.09986	1.38485	0.986632	1.79487	1.13942	1.53484	2.0289	1.07924	0.964791	1.05485	2.8123	1.03037	1.04711	0.97802	1.39274	1.45452	1.44222	1.5508	1.22837	2.39092	2.00164	2.097	1.07061	1.07216	0.985094	0.958842	1.05886	1.50433	1.59565	0.961746	1.18306	2.8123
PPP1R3B	0.178462	0.114322	0.0490233	0.0704725	0.044686	0.0522595	0.0486893	0.0511701	0.0517006	0.0453245	0.0440139	0.0501742	0.0625073	0.0442901	0.0623807	0.044019	0.0472244	0.141356	0.0469295	0.0888133	0.0475821	0.0717876	0.0503128	0.0458763	0.131495	0.1043	0.113515	0.0466029	0.0766941	0.0970423	0.0867312	0.112508	0.0619349	0.0686617	0.114948	0.0694915	0.0441885	0.0447533	0.230156	0.238018	0.462783	0.0545979	0.214326	0.0736383	0.0575118	0.462783
PPP1R3C	1.46933	1.42082	1.42665	1.41961	1.42717	1.41793	1.43295	1.4865	1.47577	1.44046	1.41623	1.52184	1.41963	1.4262	1.41784	1.4246	1.57659	1.41722	1.449	1.50955	1.41652	1.92743	1.66634	1.72159	1.45291	1.46657	1.42084	1.41883	1.46914	1.45984	1.42154	1.42378	1.43673	1.51896	1.41822	1.45856	1.53063	1.41567	1.4181	1.43162	1.43634	1.46995	1.62761	1.62293	1.41609	1.92743
PPP1R3D	0.107644	0.0949565	0.086362	0.0835733	0.0833789	0.0964408	0.211263	0.0960437	0.104259	0.0891892	0.0827121	0.0834901	0.0935318	0.0835036	0.100564	0.0827544	0.195373	0.13905	0.146175	0.102936	0.323496	0.189606	0.311444	0.0846322	0.263364	0.0827619	0.083955	0.0826953	0.109579	0.389744	0.664151	0.770987	0.0945852	0.399212	0.347833	0.461904	0.606258	0.870656	0.364128	0.569693	0.0880722	0.201511	0.30104	1.66857	0.73951	1.66857
PPP1R3E	0.889533	0.787525	0.202761	0.778797	1.06941	0.202761	0.967714	1.03409	0.826743	0.72662	0.519339	1.40071	0.89533	0.830104	0.386375	1.07554	0.262779	0.897906	0.202761	0.735624	0.654556	0.69837	0.832892	1.04264	0.910251	0.6078	0.490085	0.452673	0.211881	0.887902	0.692818	0.798118	1.18405	0.206149	0.381717	0.415584	0.308202	0.615676	0.53546	0.227118	0.402	0.756409	0.228995	0.842663	0.533687	1.40071
PPP1R3F	0.717355	0.717355	0.852602	0.717838	0.726341	0.898595	0.720543	0.732264	0.765337	0.724155	0.742367	0.978907	0.780592	0.72514	0.71776	0.815562	0.759113	0.759318	0.804157	0.766034	1.15637	0.856779	0.898393	0.930828	0.97227	0.93352	0.774493	0.717951	0.755968	0.902352	1.09544	0.900079	1.15366	0.779841	0.794648	0.911716	0.719496	1.00062	0.92705	0.770333	0.842859	0.717675	0.717368	0.717436	0.886741	1.15637
PPP1R3G	1.533	0.872547	0.183759	0.0617072	0.168586	0.2922	0.0617064	0.522658	0.179845	0.0841964	0.363188	0.353961	0.345259	0.335317	0.071041	0.453557	0.0757151	0.25914	0.0617064	0.0627361	0.240398	0.633599	0.643283	0.085042	0.143579	0.58485	0.522631	0.426339	0.08818	0.18142	0.724508	0.823983	0.161927	0.111066	0.0757296	0.138589	0.263402	0.0731203	0.171974	0.115418	0.0626473	0.133752	0.681199	0.670585	0.278401	1.533
PPP1R42	0.741982	0.886607	0.786904	0.614405	0.53137	0.808405	0.56933	0.554389	0.622738	0.546707	0.856907	0.501153	0.741547	0.625704	0.584982	0.886981	0.491279	0.568093	0.578574	0.656773	0.628741	0.507273	0.491917	0.702427	0.57708	0.488702	0.489573	0.557274	0.615332	0.490037	0.518017	0.543151	0.555307	0.586834	0.49241	0.547943	0.50123	0.504705	0.488933	0.745267	0.552837	0.813811	0.538492	0.647623	0.702384	0.886981
PPP1R7	0.0134862	0.0357336	0.324309	0.165335	0.0852324	0.26547	0.11605	0.148951	0.23247	0.0674501	0.183235	0.236295	0.0483897	0.0524803	0.142429	0.0966328	0.111414	0.115849	0.192677	0.15471	0.194014	0.53686	0.251593	0.641028	0.10625	0.237213	0.110087	0.156142	0.123385	0.211479	0.415323	0.135102	0.0930437	0.0607384	0.157686	0.361218	0.0237759	0.0385078	0.0812677	0.0581531	0.139724	0.254998	0.0171752	0.0141292	0.0167844	0.641028
PPP1R8	0.257413	0.22596	0.0552827	0.0480967	0.0442576	0.0402756	0.0799508	0.0425077	0.0789862	0.0379967	0.0387984	0.100338	0.0385903	0.0383364	0.0459643	0.0499454	0.0805643	0.0919405	0.113671	0.136316	0.0832385	0.0584348	0.120932	0.0403769	0.118977	0.179961	0.124299	0.0700568	0.0383674	0.0895382	0.092175	0.215876	0.037926	0.0510026	0.13703	0.13276	0.0496863	0.153855	0.0379	0.337537	0.112093	0.0775651	0.141953	0.0707103	0.0408322	0.337537
PPP1R9A	0.507663	0.705302	0.129957	0.112528	0.27715	0.164476	0.275836	0.780172	0.153857	0.484545	0.155515	0.309407	0.368254	0.510319	0.560389	0.551965	0.277609	0.276621	0.179648	0.242073	0.156317	0.224976	0.335332	0.338038	0.317944	0.144709	0.400452	0.520452	0.594794	0.253184	0.113327	0.302171	0.0992064	0.840454	0.424097	0.0309934	0.0150413	0.0191097	0.0367075	0.0248977	0.0283066	0.0386722	0.014425	0.00899296	0.0713026	0.840454
PPP1R9B	0.144283	0.161808	0.135453	0.135453	0.179235	0.135453	0.135453	0.135453	0.135453	0.135453	0.135453	0.45582	0.135453	0.135453	0.213223	0.135453	0.135453	0.186868	0.135453	0.365819	0.262405	0.719182	0.79429	0.135453	0.315589	0.412794	0.311006	0.474806	0.216889	0.359431	0.135453	0.135453	0.418898	0.354797	0.286126	0.258253	0.135899	0.22198	0.426701	0.219675	0.14047	0.442851	0.629552	0.555376	0.202155	0.79429
PPP2CA	0.578372	1.23571	1.19113	0.856623	0.837863	0.821537	1.1666	0.861687	0.795815	0.532898	0.878344	1.29186	0.558718	0.759672	0.601968	1.17328	0.699396	0.566264	0.465036	0.102473	0.367339	0.768565	0.453557	0.69649	0.381603	0.380342	0.47109	0.679309	0.980565	0.544737	0.755581	0.641319	0.607533	1.21669	1.11826	0.640248	0.730572	0.950021	1.05133	0.8328	0.604132	0.566989	0.648322	0.624613	0.825197	1.29186
PPP2CB	0.842636	0.721005	1.14181	1.12024	1.27657	1.3681	1.51299	1.25627	1.06582	2.37001	1.13774	1.68537	2.06094	2.02534	1.37854	1.53093	0.67515	1.03794	0.747765	0.910012	1.06681	1.30622	1.53176	0.382907	0.846901	0.773898	0.612059	0.257237	1.09192	1.25791	1.0078	0.564715	0.370147	0.63609	1.23471	1.21991	0.085083	0.735228	0.00856858	0.0403977	1.25891	0.781963	0.124302	0.03369	0.364191	2.37001
PPP2R1A	0.18059	0.190981	0.184668	0.246812	0.326508	0.178388	0.183417	0.235549	0.219626	0.181162	0.174734	0.203795	0.184829	0.183917	0.182705	0.182277	0.180641	0.469749	0.180989	0.183494	0.177363	0.352791	0.648443	0.304718	0.175353	0.325085	0.175257	0.271639	0.327023	0.328851	0.176369	0.175609	0.481689	0.587409	0.179326	0.175955	0.179873	0.498572	0.410813	0.291946	0.223336	0.453921	0.268596	0.468957	0.412927	0.648443
PPP2R1B	0.0450928	0.0371905	0.0386841	0.236822	0.107428	0.0439821	0.0369322	0.0534948	0.234396	0.176843	0.0527451	0.0885533	0.161234	0.160832	0.0366732	0.0468296	0.151907	0.0470456	0.0380616	0.079626	0.0362626	0.146128	0.13886	0.110045	0.0528096	0.616589	0.592195	0.0407821	0.0742351	0.0367537	0.0705173	0.068534	0.0635824	0.067675	0.0597983	0.0586987	0.0470092	0.0435266	0.646371	0.131099	0.460536	0.0589231	0.488462	0.0367697	0.363735	0.646371
PPP2R2A	0.163862	0.137861	0.180468	0.211508	0.251745	0.150489	0.318774	0.258665	0.132927	0.242966	0.28236	0.13026	0.337247	0.189116	0.136643	0.183194	0.119713	0.738521	0.892388	0.157315	0.653046	0.142175	0.413786	0.388555	0.937197	0.585565	0.651107	0.415495	0.131545	0.141572	0.171014	0.310036	0.409848	0.24391	1.23081	0.815122	0.544359	0.530308	0.120347	0.17609	0.32808	1.487	0.482627	0.628246	0.367905	1.487
PPP2R2B	0.395712	0.395712	0.768745	0.792716	0.630786	0.702402	0.466691	0.583662	0.798601	0.472166	0.62976	0.604046	0.510403	0.729069	0.725288	0.483922	0.42961	0.491079	0.541814	0.499109	0.508098	0.486661	0.532798	0.599068	0.609121	0.713092	0.547292	0.731976	0.607575	0.434447	0.582186	0.440303	0.537805	0.634389	0.765133	0.656268	0.456339	0.45869	0.417745	0.835666	0.531975	0.830005	0.718176	0.722744	0.752466	0.835666
PPP2R2C	0.321471	0.137884	0.148085	0.128482	0.174665	0.0940361	0.0745018	0.0707265	0.175741	0.279647	0.104025	0.0715024	0.0750335	0.154225	0.0898212	0.124763	0.153772	0.145093	0.206161	0.0971081	0.66423	0.254167	0.091046	1.12411	0.146039	0.0826807	0.121635	0.070743	0.124816	0.0736677	0.0761668	0.286301	0.0919056	0.0708734	0.10022	0.139055	0.126498	0.423516	0.202574	0.498037	0.315904	0.114063	0.0742639	0.0757558	0.12973	1.12411
PPP2R2D	0.0858097	0.076845	0.0519802	0.827791	0.19856	0.0809015	0.382848	0.416092	0.0365617	1.53923	2.02222	0.450693	0.113886	0.260993	0.270494	0.224549	0.15509	0.212584	0.284781	0.190624	0.0591915	0.596514	0.451178	0.35224	0.170607	0.158806	0.0500836	0.0803564	0.147176	0.0604441	0.0428755	0.0419994	0.194872	0.714258	0.88917	0.0396285	0.404093	0.706933	0.132199	0.317253	0.162932	0.0729603	0.0388672	0.586707	0.133534	2.02222
PPP2R3A	0.382354	0.369854	0.769414	0.374526	0.651259	0.808754	0.408077	0.504619	0.34687	0.497437	0.469999	0.304707	0.489099	0.741467	0.445393	0.752006	0.758143	0.112266	0.218423	0.0850503	0.16799	0.381696	0.226581	0.247336	0.310103	0.377446	0.485417	0.511081	0.730335	0.34876	0.486866	0.376117	0.96006	0.293297	0.191543	0.334378	0.0220099	1.09743	0.000456549	0.0535118	0.347932	0.459157	0.0582741	1.27821	2.17171	2.17171
PPP2R3B	0.00753301	0.00753301	0.0240722	0.149642	0.102184	0.0848373	0.187805	0.223801	0.00753301	0.149885	0.00866225	0.116782	0.0643045	0.202757	0.0894305	0.165707	0.0544871	0.156281	0.0928325	0.0118921	0.157618	0.640478	0.577374	0.621632	0.150507	0.469123	0.263766	0.134372	0.53731	0.173582	0.0710245	0.0751921	0.0467126	0.0213212	0.0386627	0.0156886	0.224582	0.105197	0.0385727	0.0466997	0.0102332	0.670077	0.338512	0.343047	0.216418	0.670077
PPP2R3C	0.655747	0.824341	0.894844	0.499985	0.668604	0.871959	0.885852	0.779472	0.625673	0.753705	0.726739	0.895762	0.463592	0.725974	0.678699	0.838597	0.154435	0.626759	0.57442	0.386584	0.488589	0.967729	0.908556	0.510083	0.639014	1.08839	1.36657	1.20288	0.545529	0.596657	1.00388	1.42202	1.29304	0.442737	0.356733	0.373553	1.06204	0.211149	0.212478	0.0808306	0.506708	0.922716	0.929333	1.13543	0.527911	1.42202
PPP2R5A	0.202713	0.206036	0.376418	0.505613	0.488423	0.30536	0.0917536	0.181219	0.328071	0.0149458	0.431544	0.226492	0.298086	0.224192	0.419151	0.226291	0.0170754	0.481371	0.368986	0.308126	0.361907	0.634083	0.525794	0.484842	0.370713	0.377148	0.361169	0.100819	0.0162321	0.264871	0.321331	0.40387	0.164243	0.175711	0.228336	0.410568	0.36353	0.0212111	0.0199238	0.548509	0.072173	0.187362	0.0398306	0.339425	0.182493	0.634083
PPP2R5B	0.119348	0.153027	0.204545	0.0215171	0.013923	0.121899	0.00427214	0.0403662	0.0167039	0.000909508	0.066019	0.00654513	0.0148419	0.0289141	0.0276217	0.0609754	0.0383527	0.126791	0.880519	0.0203595	0.308765	0.202326	0.146681	0.322256	0.169374	0.458872	1.0127	0.291296	0.0450654	0.0103887	0.0966103	0.0454231	0.01904	0.0434001	0.321561	1.68572	0.0142458	0.0541563	0.0877273	0.182061	0.23185	0.788049	0.290068	0.00658944	0.0131843	1.68572
PPP2R5C	0.286892	0.286892	0.389989	0.300949	0.547439	0.358459	0.366291	0.987532	0.535023	0.313453	0.443401	0.832634	0.525017	0.519533	0.786605	0.978515	0.320386	0.890533	0.530351	0.359901	0.755748	0.46726	0.862219	0.426395	0.497288	1.0884	0.915062	0.526658	0.681708	0.663419	1.2416	1.00037	0.872077	1.2284	0.672119	0.70063	1.07992	0.2915	0.313775	0.288788	0.415011	0.870684	1.04854	1.24168	0.362034	1.24168
PPP2R5D	0.253577	0.248557	0.231899	0.248054	0.231951	0.306986	0.0945403	0.181119	0.151451	0.101353	0.386496	0.244425	0.340012	0.339935	0.243268	0.238195	0.633724	0.130002	0.109976	0.121627	0.0443949	0.0729377	0.0276489	0.07297	0.187979	0.0534444	0.0318992	0.493047	0.451072	0.0927063	0.0738176	0.0259634	0.0326078	0.0375795	0.17792	0.198142	0.347748	0.0369886	0.0271862	0.0268588	0.489874	0.11995	0.0381536	0.663265	0.0763389	0.663265
PPP2R5E	0.26422	0.297652	0.48139	0.421313	0.54599	0.403989	0.455768	0.44012	0.490795	0.301407	0.350401	0.430059	0.440072	0.472633	0.477275	0.332501	0.262386	0.494109	0.54185	0.516122	0.54552	0.351802	0.533146	0.291898	0.464196	0.444267	0.545517	0.647393	0.584531	0.37524	0.359295	0.383793	0.471581	0.408958	0.598388	0.404685	0.650029	0.262315	0.262036	0.291357	0.295632	0.651833	0.501678	0.423553	0.336338	0.651833
PPP3CA	0.214754	0.142181	0.21051	0.166179	0.101086	0.224309	0.213429	0.104108	0.12888	0.308739	0.122426	0.134578	0.101229	0.254369	0.256549	0.101879	0.192716	0.67	0.778029	0.717711	0.849728	0.243592	0.52725	0.192138	0.763345	0.167721	0.126657	0.109541	0.286464	0.158416	0.720756	0.746207	1.21412	0.26196	0.360546	0.262557	0.121462	0.160225	0.226538	0.511855	0.104117	0.249605	0.445842	0.535085	0.335095	1.21412
PPP3CB	0.595411	0.828056	1.07769	0.74941	1.34149	1.15193	0.871705	0.374959	0.70334	0.169677	1.12518	0.918861	0.235305	0.249306	0.336961	1.23582	1.12934	0.582858	0.288512	0.40539	0.348001	0.557157	0.421923	0.329244	0.504582	0.335704	0.172792	0.520483	0.26834	0.361414	0.178081	0.215237	0.581565	0.256568	0.26487	0.236594	0.427215	0.46203	0.225269	0.47709	0.183268	0.646582	0.243065	0.518711	0.491634	1.34149
PPP3CC	0.311911	0.272313	0.253401	0.241768	0.274137	0.246283	0.241556	0.240291	0.257182	0.42734	0.245403	0.258552	0.253987	0.307848	0.242045	0.24067	0.265308	0.2415	0.24139	0.286292	0.251382	0.240041	0.243313	0.241584	0.240143	0.252848	0.262958	0.253103	0.259081	0.242443	0.276598	0.267351	0.281991	0.242197	0.266656	0.412437	0.302005	0.643203	0.459521	0.345923	0.295578	0.427216	0.465176	0.350824	0.750011	0.750011
PPP3R2	0.613132	0.630347	0.593784	0.595289	0.596329	0.593784	0.595673	0.60657	0.593784	0.639417	0.594493	0.650808	0.673169	0.626459	0.640809	0.601555	0.8143	0.596339	0.594731	0.596786	0.593784	0.738607	0.594733	0.593843	0.651014	0.850599	0.814347	0.667446	0.602975	0.593883	0.593844	0.594997	0.596043	0.601536	0.610342	0.612402	0.600553	0.696226	0.802156	0.595909	0.600519	0.669804	0.603011	0.594259	0.698915	0.850599
PPP4C	0.0833203	0.104804	0.181166	0.306995	0.365656	0.272068	0.710705	0.644139	0.146428	0.869239	0.221246	0.455781	0.449482	0.591883	0.330085	0.323238	0.481176	0.239848	0.161039	0.193102	0.16104	0.504058	0.557254	0.191666	0.518281	0.289247	1.01955	0.735975	0.134328	0.415528	0.232148	0.569868	0.665506	0.148771	0.10951	0.0881922	0.377972	1.17777	0.148861	0.281787	0.899328	0.24724	0.922412	0.969264	0.727906	1.17777
PPP4R1	1.19793	1.08132	1.09285	1.39193	1.45925	1.11359	1.11506	1.07453	1.2297	1.0684	1.44365	1.41873	1.05448	1.13926	1.04865	1.38674	1.03517	1.36993	1.59088	1.58674	2.0429	1.53562	1.39368	1.92551	1.78885	1.62246	1.56768	1.5521	1.40201	1.42415	1.51364	1.53568	1.18677	1.25205	1.21388	1.41115	1.05697	1.21898	1.07373	1.03177	1.13483	1.43777	1.25005	1.02738	1.09635	2.0429
PPP4R2	1.48651	1.27194	1.26067	1.34664	1.25461	1.02781	0.473891	0.528355	0.481046	0.424981	0.949684	0.619803	0.460968	0.456283	0.42804	0.49401	0.58359	0.439788	0.424838	0.778798	0.684179	0.426076	0.448269	1.51922	0.430514	0.442787	0.507508	0.463839	0.428025	0.424965	0.437813	0.424768	0.433925	1.01379	1.06966	0.529827	0.502725	0.768565	0.445813	0.965953	0.429458	0.460004	0.430688	0.428045	0.476242	1.51922
PPP4R3A	0.245597	0.132671	0.0949824	0.0949719	0.13265	0.097706	0.105485	0.0932483	0.128029	0.093622	0.138628	0.0988637	0.168216	0.122755	0.209288	0.094555	0.131559	0.533515	0.102988	0.116507	0.1353	0.0993731	0.107172	0.0935877	0.144209	0.0978702	0.101416	0.11217	0.101403	0.186136	0.0968844	0.116161	0.131805	0.153416	0.0948056	0.169528	0.0962279	0.119522	0.0981036	0.0969246	0.101167	0.284901	0.139364	0.112054	0.101637	0.533515
PPP4R3B	1.7587	1.83505	1.8264	1.70433	1.85648	1.84711	1.9468	1.95265	1.96945	1.70433	1.70433	1.85897	1.99374	2.12761	1.77069	1.94344	2.20201	1.99468	1.70433	1.72626	1.70474	1.74404	1.70486	1.7368	1.76618	1.70775	1.70492	1.72561	1.7386	1.75149	1.73403	1.74378	2.07763	1.98408	1.87562	1.98578	1.73615	3.05298	1.70455	1.73934	1.87257	2.04363	2.05974	2.84522	3.12621	3.12621
PPP4R4	0.192036	0.192525	0.192642	0.200589	0.213511	0.193294	0.246569	0.205478	0.192845	0.231337	0.204798	0.223091	0.297853	0.25917	0.194367	0.221777	0.201172	0.217544	0.193754	0.192149	0.19607	0.247892	0.222766	0.226455	0.202845	0.222507	0.19914	0.193708	0.205352	0.213701	0.216228	0.208792	0.199422	0.197233	0.247171	0.214491	0.397326	0.240278	0.237949	0.454633	0.389263	0.216965	0.211655	0.196312	0.196517	0.454633
PPP5C	0.568047	0.645137	0.587004	0.723176	0.758943	0.557938	0.803165	0.574491	0.713299	0.547427	0.590035	0.65903	0.563487	0.544881	0.545758	0.702709	0.670058	0.545561	0.634846	0.623948	0.546934	1.0114	0.564735	0.858464	0.588148	0.545056	0.633751	0.570591	0.859084	0.678597	0.669646	0.625898	0.602406	0.916221	1.29218	0.944342	0.550491	0.555957	1.17227	1.35866	1.0053	0.707349	0.660279	0.554918	0.604619	1.35866
PPP5D1	0.182541	0.112064	0.0907234	0.0493477	0.129726	0.0981557	0.0486384	0.226013	0.0903612	0.167876	0.105865	0.1109	0.236037	0.0982159	0.0490964	0.167587	0.0691501	0.0860247	0.0603009	0.243384	0.319123	0.185635	0.211269	0.048983	0.0549897	0.0502735	0.116686	0.0688618	0.186218	0.201657	0.300168	0.14834	0.194558	0.0777951	0.139641	0.056157	0.248122	0.161001	0.316404	0.224868	0.0917209	0.0792629	0.346466	0.0498728	0.0594107	0.346466
PPP6C	0.0826316	0.0748145	0.0174114	0.122629	0.192253	0.00785047	0.0414012	0.0315123	0.0523015	0.405949	0.0661224	0.00870464	0.489937	0.223648	0.160522	0.149641	0.0334532	0.373087	0.491575	0.22086	0.305589	0.106256	0.00254586	0.389439	0.1519	0.632272	0.676231	0.126748	0.0810522	0.00227457	0.0606571	0.0374351	0.20381	0.00585118	0.0340006	0.0283756	0.0165194	0.452786	0.00403306	0.312351	0.0110547	0.112297	0.0167052	0.22551	0.0927403	0.676231
PPP6R1	0.0691601	0.0721078	0.20004	0.0948457	0.0520752	0.205612	0.231275	0.11567	0.0752226	0.113891	0.0766674	0.193623	0.183984	0.181065	0.239379	0.210867	0.0883493	0.0977025	0.427319	0.296326	0.170893	0.0970454	0.242142	0.15025	0.155956	0.173542	0.503273	0.504761	0.151739	0.116294	0.0773453	0.246645	0.0601674	0.0972067	0.110213	0.136968	0.146148	0.17647	0.149061	0.125267	0.0535417	0.0632509	0.0923832	0.0845838	0.0858919	0.504761
PPP6R2	0.0918715	0.211947	0.162454	0.0902283	0.0665431	0.214319	0.0787805	0.0791396	0.142323	0.411214	0.0842236	0.174413	0.279866	0.176262	0.239867	0.0964256	0.0665127	0.156635	0.185664	0.120026	0.0824676	0.102028	0.0687517	0.079624	0.18592	0.307453	0.308287	0.127064	0.0695593	0.121342	0.14808	0.118744	0.0775169	0.171135	0.242744	0.102484	0.16238	0.115046	0.112552	0.104055	0.256874	0.203962	0.0739506	0.167272	0.0960968	0.411214
PPP6R3	0.337904	0.349045	0.472815	0.521777	0.673228	0.446468	0.384599	0.519986	0.44016	0.334678	0.60575	0.529037	0.36277	0.372613	0.496069	0.613505	0.336039	1.23371	0.940491	0.99651	1.11635	1.41476	1.35708	0.748938	1.00709	1.39015	1.14166	1.0863	0.726755	0.687931	0.890895	0.904957	0.474802	0.957533	0.93678	0.755992	0.834721	0.412093	0.439699	0.340118	1.88642	0.529879	0.366332	0.798124	0.422861	1.88642
PPRC1	1.00027	0.713007	0.676094	0.732516	0.791112	0.698835	0.769299	0.695307	0.979059	0.675397	0.856462	0.687631	0.716389	0.681824	0.834408	0.746219	0.799176	0.79988	0.67938	0.731864	0.807478	0.677011	0.683885	0.800684	0.976271	0.682672	0.688519	0.830131	0.697483	0.792569	0.680591	0.688102	0.708397	0.805549	0.92361	1.00714	0.848535	0.675734	1.12952	0.677476	1.02108	0.674727	0.814089	0.67477	0.674382	1.12952
PPT1	0.101602	0.0198604	0.0840457	0.202632	0.123311	0.0940832	0.18684	0.169596	0.062531	0.4247	0.165023	0.537795	0.164239	0.189488	0.128699	0.150256	0.0191847	0.215887	0.0732815	0.337984	0.227585	0.125284	0.252367	0.0759749	0.114052	0.142162	0.038311	0.106946	0.113034	0.170393	0.0771221	0.0422638	0.0835233	0.385511	0.536305	0.39275	0.231358	0.276478	0.132012	0.111466	0.0730703	0.624662	0.430835	0.409942	0.155089	0.624662
PPT2	0.564058	0.435903	0.626273	0.383676	0.435885	0.603808	0.459339	0.165221	0.244118	0.165671	0.588959	0.670302	0.176745	0.168305	0.167724	0.283788	0.900335	0.352137	0.432502	0.200371	0.332754	0.224355	0.27212	0.672594	0.188114	0.166237	0.183416	0.350286	0.49494	0.165026	0.342427	0.315942	0.175965	0.231887	0.168495	0.286504	1.09402	0.724252	0.17555	0.327586	0.245154	0.165216	0.166431	0.531946	0.670993	1.09402
PPT2-EGFL8	0.374752	0.258319	0.209816	0.235686	0.239263	0.206142	0.521973	0.274812	0.305677	0.257332	0.216798	0.2968	0.230381	0.248551	0.233808	0.209877	0.490827	0.435751	0.397436	0.206196	0.633264	0.433159	0.218	0.208103	0.34991	0.363121	0.444707	0.343307	0.333307	0.214849	0.389171	0.363074	0.212484	0.659426	0.607371	0.216571	1.37931	0.257746	0.212698	0.293187	0.206257	0.276738	0.337812	0.283665	0.209553	1.37931
PPTC7	0.23809	0.289004	0.266668	0.243369	0.237974	0.262701	0.344691	0.357927	0.249097	0.237907	0.270738	0.286902	0.304812	0.345354	0.260704	0.505136	0.404727	0.507953	0.454085	0.365558	0.387158	0.28692	0.273844	0.285001	0.557656	0.696778	0.639597	0.316808	0.380777	0.461421	0.412769	0.241447	0.238179	0.440647	0.972396	0.710695	0.338971	0.238682	0.362312	0.680117	0.297277	0.326584	0.316093	0.239798	0.630708	0.972396
PPWD1	0.122724	0.111381	0.113378	0.256215	0.16567	0.114042	0.153096	0.111045	0.152695	0.123776	0.161468	0.111176	0.117225	0.111628	0.14377	0.110903	0.339155	0.372172	0.302591	0.400336	0.204933	0.306758	0.356314	0.449871	0.444419	0.283027	0.375857	0.1466	0.135564	0.111281	0.415925	0.281744	0.383949	0.180067	0.157376	0.19251	0.258337	0.152108	0.110981	0.535066	0.111557	0.347644	0.113174	0.115732	0.15803	0.535066
PPY	0.159156	0.0841367	0.0556514	0.16584	0.0753658	0.0676009	0.0526656	0.0567266	0.0526558	0.0545078	0.0648967	0.103488	0.0550021	0.0549728	0.0536347	0.0657591	0.135757	0.0658974	0.0630874	0.0709929	0.0534915	0.0693616	0.0574314	0.0762517	0.0986663	0.0528596	0.0544981	0.0544909	0.0763704	0.0687663	0.0679556	0.0534222	0.0673297	0.180766	0.0590848	0.181817	0.0527622	0.0537657	1.13256	0.112697	0.0611681	0.0767462	0.0703357	0.0917503	0.0924987	1.13256
PQBP1	0.38475	0.38475	0.798539	0.540299	0.642707	0.74158	0.575388	0.606582	0.684641	0.721036	0.527184	0.709197	0.710322	0.740883	0.699091	0.707891	1.12499	0.38475	0.38475	0.389255	0.38475	0.410184	0.397847	0.635724	1.16667	0.550717	0.443127	0.443939	0.757866	1.01093	0.677965	0.532003	0.502195	0.402474	0.572561	0.730042	0.491539	0.596847	0.619271	0.794264	0.827875	0.63149	0.38475	0.483342	0.388268	1.16667
PQLC1	0.402516	0.493927	0.462043	0.455663	0.375698	0.471177	0.602019	0.394079	0.499255	0.646754	0.511961	0.511449	0.549262	0.592528	0.484571	0.584025	1.11906	1.7428	0.6958	1.52449	1.85102	1.31482	1.27891	1.21113	1.27279	0.658064	0.841693	0.671181	0.487902	0.856239	0.441903	0.459856	0.619535	1.19179	1.20306	1.51115	0.63452	1.7372	0.372297	0.681578	0.846898	0.638833	1.42805	0.648512	0.470788	1.85102
PQLC2	0.12818	0.0197077	0.268224	0.240843	0.062762	0.303159	0.368688	0.416169	0.0444229	0.259955	0.285069	0.0250373	0.223519	0.22768	0.19927	0.219788	0.103765	0.279624	0.0517688	0.0406945	0.373587	0.882241	0.173551	0.60812	0.110213	0.549086	0.264053	0.579424	0.245201	0.0531536	0.265113	0.659657	0.0513611	0.0908933	0.411736	0.0212493	0.322438	0.0217622	0.00608709	0.159247	0.0427705	0.473641	0.0310023	0.150688	0.0780409	0.882241
PQLC2L	0.171074	0.0150995	0.0305489	0.0859977	0.149728	0.0238709	0.0121808	0.204959	0.0124904	0.0143687	0.0507432	0.0496438	0.0620956	0.154286	0.0132241	0.166151	0.34546	0.137343	0.0138319	0.0168706	0.0154769	0.149517	0.6338	0.0126067	0.0121812	0.528524	0.34761	0.508248	0.648591	0.0569092	0.0135887	0.161786	0.0445306	0.0231091	0.364096	0.0918741	0.039914	0.42173	0.0123141	0.0236831	0.360897	0.123747	0.0440705	1.1521	0.5881	1.1521
PQLC3	0.184642	0.133198	0.143118	0.133108	0.126131	0.124092	0.22971	0.325383	0.135473	0.12662	0.124924	0.123403	0.133081	0.127721	0.125396	0.126945	0.14573	0.203923	0.161056	0.334605	0.225828	0.640561	0.264413	0.155962	0.135879	0.392933	0.892305	0.27633	0.336504	0.247266	0.302641	0.351498	0.131534	0.475514	0.460385	0.471989	0.134187	0.30864	0.140818	0.162425	0.12328	0.263126	0.12372	0.351301	0.290121	0.892305
PRAC1	0.503256	0.556198	0.228773	0.654053	0.663388	0.254622	0.00460613	0.38142	0.00460613	0.292731	0.583133	0.0208462	0.24284	0.215947	0.00510979	0.549276	0.0715794	0.734277	0.957462	0.107777	0.524413	1.40383	0.993743	1.27875	0.605799	0.925523	1.00971	0.753334	0.644181	0.615018	0.931424	0.848539	0.0519358	0.119286	0.0450286	0.698722	0.399935	0.145201	0.00813409	0.606929	1.16064	0.669859	0.608174	0.238345	0.00524958	1.40383
PRAC2	0.391526	0.526795	0.429096	0.846673	0.855787	0.4533	0.205176	0.572392	0.205176	0.49346	0.772491	0.446215	0.440729	0.412985	0.205493	0.738308	0.268528	0.709927	1.15446	0.305575	1.89557	0.825707	1.29711	1.47705	0.723149	1.06061	1.14512	0.985687	0.386883	0.811307	1.1332	1.05116	0.780681	0.229096	0.271978	1.04679	0.790242	0.324529	0.212866	0.390071	0.512357	1.00062	0.670972	0.370994	0.320707	1.89557
PRADC1	0.379945	0.648247	0.694217	0.860442	0.780332	0.457199	0.920463	1.0689	0.825037	0.0676779	0.413938	0.987584	0.767354	0.635719	0.34329	0.656334	0.402044	0.092253	1.31739	1.10023	0.645897	0.0649356	0.723115	0.103316	1.49197	0.985311	1.19491	1.23964	1.48643	1.59177	1.51295	1.05494	1.16141	1.04167	1.34768	1.04041	0.0669961	0.108227	0.281179	0.0312399	1.35391	0.756411	1.95142	0.142926	0.260681	1.95142
PRAF2	0.0422198	0.0422198	0.34432	0.265155	0.223651	0.286921	0.0435286	0.0423016	0.228152	0.057637	0.0605455	0.11428	0.129379	0.151802	0.236304	0.25482	0.201208	0.133325	0.125779	0.330028	0.0428457	0.043996	0.144091	0.0493405	0.112074	0.0929507	0.0427034	0.0922412	0.0663533	0.051651	0.0425726	0.0648387	0.192854	0.186414	0.194774	0.0422878	0.185009	0.0443022	0.154323	0.0433337	0.103232	0.05123	0.110506	0.121456	0.057161	0.34432
PRAG1	0.0217867	0.00516372	0.0876464	0.000717836	0.00116475	0.0956441	0.0146062	0.00124162	0.000717836	0.000717836	0.000717836	0.000719117	0.0166804	0.00325748	0.000872323	0.00779344	0.0142708	0.138111	0.000717836	0.00139431	0.00777246	0.0711819	0.0270134	0.0241636	0.00355461	0.00104942	0.00079433	0.0103158	0.00553306	0.00474618	0.00314311	0.0145577	0.0278693	0.0502266	0.0475744	0.00291434	0.675181	0.0420332	0.00369812	0.00959102	0.0014234	0.0165481	0.0019167	0.0055386	0.00122177	0.675181
PRAM1	0.661147	0.868018	0.222621	0.509894	0.944603	0.268916	0.545456	0.550087	0.0890307	0.808384	1.00895	0.987592	0.78385	0.720094	0.665923	0.974086	0.0510102	1.30914	1.15169	1.45404	1.20451	0.088352	0.481262	0.691271	0.67759	0.400403	0.624151	0.618422	1.59835	1.60599	0.906626	1.18201	0.579895	0.749596	0.419771	0.793465	0.511712	0.298059	0.1117	0.133582	0.401542	1.30899	1.01121	0.550902	1.19577	1.60599
PRAME	1.19065	1.52157	1.235	1.30223	1.54456	1.2577	2.63964	1.73529	1.20322	0.904058	1.46472	1.36915	0.729458	0.68737	0.726987	1.0076	2.08116	0.775383	0.445161	0.435822	0.686527	0.674808	0.701195	0.586302	0.358913	0.962829	1.16631	1.39398	2.11605	2.06011	1.06137	1.16164	0.917591	0.916306	0.632441	0.708238	2.47335	0.860763	1.85998	0.616015	0.783207	0.473521	0.399052	0.930123	1.52898	2.63964
PRAMEF1	0.397979	0.590063	0.442786	0.459717	0.409891	0.470636	0.32357	0.393013	0.533056	0.383148	0.533229	0.426488	0.640115	0.305716	0.255298	0.443506	0.3111	0.388086	0.607893	0.590318	0.407106	0.325301	0.278079	0.565813	0.508084	0.331408	0.471183	0.674752	0.484362	0.346479	0.424163	0.619146	0.317549	0.657914	0.59673	0.659736	0.247072	0.44695	0.247194	0.509973	0.733566	0.250698	0.302654	0.741612	0.408567	0.741612
PRAMEF10	0.110725	0.138716	0.0900117	0.334215	0.148155	0.0894777	0.0930886	0.27811	0.1042	0.636063	0.0891556	0.10069	0.287708	0.11252	0.311768	0.331184	0.0916916	0.576691	0.0891534	0.743536	0.129429	0.466286	0.167196	0.153004	0.109733	0.147972	0.129453	0.126095	0.09396	0.182635	0.285301	0.419589	0.377951	0.102328	0.473734	0.362505	0.0975549	0.230366	0.0958965	0.0893622	0.481758	0.164829	0.573831	0.200282	0.0891786	0.743536
PRAMEF11	0.0106824	0.0695706	0.000452109	0.000452109	0.024937	0.000452109	0.000558425	0.013927	0.000452109	0.000452109	0.000452109	0.110257	0.22844	0.03078	0.0450561	0.0812163	0.0324019	0.0419789	0.00869428	0.0122064	0.0077525	0.0707763	0.0702247	0.232476	0.173618	0.059526	0.172439	0.0940358	0.000491813	0.0302562	0.185032	0.168707	0.312162	0.110621	0.144099	0.113191	0.104382	0.0100858	0.126623	0.100719	0.142241	0.002825	0.0257857	0.0565088	0.0144414	0.312162
PRAMEF12	0.605711	0.43095	0.426369	0.475365	0.4493	0.421001	0.400716	0.429986	0.404091	0.842916	0.400759	0.410788	0.706815	0.629411	1.19451	0.420519	0.665412	0.953257	0.401966	0.505383	0.486741	0.473045	0.564322	0.403101	0.406904	0.491524	0.400591	0.425681	0.497195	0.710752	0.719119	0.408939	0.454057	0.57723	0.493094	0.488631	0.553637	0.416897	0.452111	1.05815	0.863092	0.457475	0.497702	0.47885	0.645178	1.19451
PRAMEF14	0.0288418	0.0288418	0.0288418	0.0950639	0.0909561	0.0288418	0.713321	1.15856	0.0288418	0.377383	0.06091	0.114556	0.371939	0.0924933	0.0300388	0.170506	0.959465	0.0290538	0.0338691	0.686392	0.0288418	1.33795	1.03224	0.0288429	0.0291354	0.727092	0.665082	0.794099	0.953714	0.270415	0.303361	0.0956083	0.113817	0.260163	0.168241	0.0798949	0.146003	0.0294729	0.373723	0.22095	0.0352077	0.0760172	0.675889	0.248352	0.157579	1.33795
PRAMEF15	0.0834998	0.0843923	0.0710272	0.214902	0.192601	0.0710272	0.0822049	0.0853632	0.0710272	0.071979	0.362158	0.349413	0.219227	0.353504	0.18111	0.19366	0.0710272	0.138438	0.0710272	0.0981673	0.0710272	0.26081	0.27178	0.146138	0.830578	0.218735	0.155764	0.107746	0.51524	0.229665	0.175879	0.160069	0.0754221	0.115563	0.109712	0.103947	0.103965	0.0805984	0.164051	0.217104	0.124535	0.109712	0.188094	0.0949342	0.207436	0.830578
PRAMEF17	0.0154562	0.0372714	0.0248183	0.0337875	0.0122865	0.0351302	0.0144159	0.0427934	0.0110686	0.216215	0.0129833	0.0162263	0.0734716	0.177776	0.248309	0.0123475	0.0324588	0.0132764	0.0115475	0.0118136	0.0113696	0.0131171	0.0661561	0.230188	0.0422264	0.083366	0.113015	0.0147035	0.044172	0.0293079	0.30718	0.111384	0.082445	0.0627148	0.0700154	0.0157515	0.130819	0.125783	0.134059	0.0616289	0.255509	0.0211658	0.0541103	0.0439757	0.0874114	0.30718
PRAMEF18	0.330347	0.129691	0.0305854	0.0305854	0.0305854	0.0305854	0.409302	0.128848	0.0305854	0.0305854	0.0305854	0.0305854	0.0307941	0.0318823	0.0443081	0.0667819	0.0444316	0.153396	0.0305854	0.337593	0.0914647	0.0538109	0.0392107	0.0309712	0.604946	1.30242	0.0307995	0.181701	0.0395222	0.888211	0.138932	0.438896	0.600939	0.647382	0.0821588	0.813628	0.0319042	0.314167	0.259673	0.31781	0.0305885	0.448488	0.105939	0.150604	0.164042	1.30242
PRAMEF19	1.20874	0.779213	0.145156	0.463351	0.145156	0.145156	0.8154	0.467733	0.145156	0.440973	0.656073	0.145156	0.232753	0.244829	0.677614	0.714496	0.352693	0.373212	0.145156	0.160443	0.36082	0.234429	0.426289	0.604184	0.161235	0.154542	0.189189	0.248327	0.149141	0.441816	0.175573	0.31245	0.14581	0.318751	0.270036	0.148854	0.336154	0.779525	0.301676	0.327433	0.146371	0.145472	0.212919	0.805695	0.945302	1.20874
PRAMEF2	0.31177	0.190982	0.131903	0.106772	0.118914	0.115382	0.192548	0.13394	0.106787	0.102967	0.103305	0.104592	0.218098	0.102868	0.33253	0.272973	0.13167	0.102996	0.107571	0.170782	0.143478	0.262147	0.126443	0.125691	0.106342	0.153725	0.126244	0.125434	0.108816	0.122321	0.150436	0.108768	0.533794	0.158067	0.164231	0.188789	0.129794	0.351103	0.102861	0.177151	0.138167	0.22099	0.322116	0.161897	0.116035	0.533794
PRAMEF20	0.745493	0.790835	0.743561	0.91271	0.99021	0.743561	0.888829	0.754214	0.743561	1.14707	0.932122	0.797365	0.7465	0.79253	0.762675	0.751277	0.835865	0.844637	0.743561	0.938747	1.162	0.775841	0.881816	0.826337	1.80374	0.857906	0.750659	0.96324	1.06874	0.754997	0.74906	0.77352	0.789048	0.910929	1.34096	0.836587	0.753613	0.746218	1.36066	0.781214	0.809168	0.81104	0.970054	0.833578	0.837326	1.80374
PRAMEF25	0.14088	0.14088	0.14088	0.14088	0.143028	0.14088	0.14088	0.14088	0.14088	0.14088	0.14088	0.189722	0.14088	0.14088	0.14088	0.14088	0.14088	0.184104	0.14088	0.14088	0.172753	0.145753	0.158223	0.14088	0.14088	0.173296	0.143416	0.142424	0.152929	0.14088	0.14088	0.14088	0.143298	0.141616	0.141617	0.141621	0.141612	0.140932	0.161379	0.163044	0.157436	0.158134	0.141063	0.145307	0.15652	0.189722
PRAMEF27	0.904814	0.580915	0.42724	0.799351	0.443866	0.42724	0.607542	0.496457	0.42724	0.727213	0.747771	0.437746	0.609341	0.428461	0.603536	0.443155	0.42724	0.481165	0.42724	0.435382	0.433693	0.48545	0.486328	0.452822	0.42724	0.432535	0.515857	0.428021	0.474457	0.473367	0.50977	0.504342	0.672115	0.49028	0.490297	0.490294	0.490306	0.469777	0.459545	0.44905	0.428877	0.427766	0.431249	0.450357	0.682149	0.904814
PRAMEF4	0.0692585	0.234869	0.353134	0.0748996	0.163939	0.363832	0.374878	0.240552	0.211874	0.607173	0.918711	0.374125	0.702319	0.132322	0.355555	0.651762	0.026868	0.687202	0.860361	0.982989	0.563674	0.527954	0.51108	0.383741	0.033628	0.122014	0.186887	0.0735036	0.131362	0.0570052	0.0261009	0.0659423	0.116184	0.81935	0.892305	0.623183	0.221491	0.205726	0.372299	0.382011	0.989756	1.04246	0.149891	0.0689642	0.243632	1.04246
PRAMEF5	0.230479	0.128329	0.12344	0.12344	0.496633	0.12344	0.377907	0.128098	0.448961	0.12344	0.12344	0.263752	0.138148	0.126863	0.131092	0.138796	0.12344	0.166652	0.12344	0.125946	0.295151	0.311754	0.326976	0.564562	0.12344	0.21142	0.157117	0.195756	0.206391	0.22671	0.13537	0.123511	0.129196	0.126645	0.125358	0.124345	0.12437	0.159387	0.172705	0.190266	0.128364	0.128549	0.137298	0.218411	0.129798	0.564562
PRAMEF6	0.258326	0.277397	0.544594	0.500321	0.358597	0.60619	0.213234	0.168843	0.567194	0.461627	0.56897	0.280489	0.30675	0.15716	0.177001	0.225597	0.264131	0.17248	0.159261	0.183931	0.160251	0.24082	0.158271	0.363978	0.238655	0.2609	0.157023	0.249951	0.252869	0.157042	0.180673	0.186156	0.244713	0.163012	0.156941	0.1618	0.211114	0.67937	0.394187	0.1606	0.157021	0.168422	0.157448	0.287752	0.881577	0.881577
PRAMEF7	0.307467	0.143557	0.0216328	0.0283142	0.116312	0.0355166	0.384399	0.087818	0.0224711	0.0271098	0.0162421	0.315114	0.156578	0.015966	0.0493064	0.120669	0.0310315	0.194172	0.0153495	0.16864	0.324351	0.522017	0.447444	0.440584	0.0289874	0.545728	0.333673	0.0394058	0.0294627	0.0677203	0.376923	0.323348	0.784248	0.0528399	0.078073	0.0880197	0.0153748	0.252598	0.0255426	0.445162	0.168969	0.125279	0.242226	0.27318	0.286601	0.784248
PRAMEF8	0.456255	0.240633	0.979031	0.19613	0.0739729	1.03635	0.318711	0.709428	1.27182	0.284815	0.125176	0.0952388	1.25362	1.20445	1.05053	1.3384	0.890297	0.0518233	0.0497162	0.0999824	0.0508408	0.0791305	0.0797652	0.184998	0.110519	0.0661563	0.138892	0.332655	0.278475	0.0506676	0.474843	1.91635	1.37246	1.9459	0.0993703	0.0993945	0.359429	1.24399	1.90773	0.277017	0.110984	0.0885087	0.107464	0.0542581	0.0596984	1.9459
PRAMEF9	0.127642	0.149449	0.076562	0.076562	0.0797158	0.076562	0.076562	0.150568	0.076562	0.076562	0.076562	0.126703	0.076562	0.076562	0.150572	0.076562	0.076562	0.150568	0.076562	0.076562	0.076562	0.150568	0.150568	0.150568	0.076562	0.145571	0.150568	0.150568	0.150568	0.18652	0.150568	0.150568	0.150568	0.150568	0.150568	0.150568	0.150568	0.150568	0.485306	0.303738	0.345391	0.222475	0.0859614	0.119636	0.150568	0.485306
PRAP1	0.200626	0.157923	0.096255	0.201851	0.101417	0.089356	0.0583118	0.0587554	0.0588792	0.015372	0.0482892	0.0641709	0.0390994	0.00258414	0.206403	0.192318	0.198318	0.122819	0.0533877	0.625697	0.0375593	0.226379	0.19389	0.243395	0.0797924	0.0689558	0.159121	0.0297336	0.375581	0.00780536	0.00947266	0.00790766	0.0519859	0.126438	0.0816753	0.00311731	0.136476	0.37941	0.0717583	0.267387	0.206867	0.328539	0.218133	0.555116	0.652457	0.652457
PRB1	0.0235139	0.0235139	0.0329665	0.0260034	0.365093	0.0350719	0.0235139	0.180843	0.0235139	0.0569109	0.0952969	0.099754	0.0240889	0.109994	0.0408198	0.0662165	0.0752049	0.322771	0.0529274	0.0916644	0.383872	0.326914	0.0625324	0.0245856	0.0510508	0.143783	0.371329	0.253974	0.0315336	0.369243	0.153207	0.112087	1.30621	0.0739355	0.0255222	0.036237	0.0798551	0.502339	0.0251529	0.0447364	0.273283	0.0256703	0.562756	0.0242506	0.432489	1.30621
PRB2	0.493208	1.16208	0.322813	0.754421	1.03511	0.322813	0.770301	0.627523	0.322813	0.409773	0.499732	0.360573	0.6521	0.404206	0.683437	0.881044	0.581255	0.693736	0.801835	0.545139	1.35747	1.74103	1.03817	0.781241	0.521061	0.675835	0.524625	0.532795	0.600561	1.58875	0.574542	0.569877	0.330799	0.325628	0.458764	0.41651	0.34785	0.571748	0.338164	0.626443	1.37351	0.450724	0.3306	0.346047	0.331388	1.74103
PRB3	0.680757	0.680757	0.680757	0.680757	1.4037	0.680757	0.878596	1.14711	0.680757	0.823064	0.95193	1.24429	1.01273	0.688326	0.681087	0.910852	0.681041	0.734948	1.00682	0.828533	1.55522	0.815037	1.00294	0.872083	0.757462	0.694401	1.05854	1.04663	0.799856	0.765469	1.07696	1.08345	0.799521	0.692504	0.702541	1.35449	0.786096	0.932137	0.806114	0.690679	0.75116	1.20481	1.34772	0.745476	0.685307	1.55522
PRB4	0.132442	0.132442	0.162787	0.181587	0.197387	0.172752	0.132442	0.59961	0.132442	0.337755	0.21653	0.237934	0.250312	0.407554	0.264984	0.180814	0.543214	0.203739	0.200983	0.710241	0.32042	0.266299	0.20663	0.141691	0.152143	0.183396	0.137048	0.132452	0.135762	0.243067	0.13416	0.13262	0.13248	0.13253	0.168631	0.172545	0.245093	0.174143	0.15189	0.436494	0.613429	0.140478	0.137353	0.132463	0.205014	0.710241
PRC1	2.80019	3.33754	2.77402	2.41477	2.37322	3.01079	1.63803	3.48621	2.06252	1.36308	2.20374	3.4529	2.00575	2.37191	2.33517	2.08005	0.747695	1.8546	1.68056	1.46872	1.18776	3.05996	2.01525	1.49179	1.36304	2.35334	2.30935	1.95182	3.19615	2.68597	3.2602	3.15894	1.84121	1.56085	1.88982	1.31785	0.734844	0.112712	0.691844	0.152904	1.28956	1.55909	0.759954	0.301143	0.266839	3.48621
PRCC	0.53605	0.681151	0.805682	0.692605	0.6124	0.796124	1.10908	0.61629	0.744092	0.552713	0.638296	0.903061	0.490379	0.62148	0.546935	0.630235	0.630137	0.984636	0.641869	0.469603	0.534462	0.980353	0.632762	1.76909	0.51763	0.502962	0.487749	0.712367	0.733702	1.49117	0.865673	0.596058	0.543224	0.541637	0.702402	0.840344	0.465309	0.817696	0.473549	0.4485	0.473386	0.814388	0.650663	0.579603	1.01109	1.76909
PRCD	0.597168	0.828601	0.611653	0.206657	0.599287	0.577318	0.293921	0.671002	0.261304	0.34876	0.295184	1.05191	0.281799	0.301698	0.288632	0.38063	0.284215	0.48562	0.551578	0.542496	0.848139	0.369376	0.599453	0.9067	0.406523	0.662634	0.293021	0.280482	0.243873	0.334721	0.588192	0.710645	0.683907	0.520159	0.539468	0.462413	0.396114	0.209847	0.228342	0.873091	0.838732	0.456621	0.833946	1.18134	0.457142	1.18134
PRCP	0.234663	0.265632	0.302613	0.299849	0.238023	0.33519	0.467214	0.483392	0.323557	0.341029	0.33446	0.462029	0.761326	0.292793	0.284555	0.397073	0.680806	0.304952	0.234518	0.294097	0.382832	0.440705	0.242365	0.560243	0.70675	0.319722	0.277831	0.236733	0.440279	0.722264	0.441469	0.402197	0.32102	0.721599	0.898979	0.542622	0.23446	0.494929	0.627136	0.239506	0.286801	0.647146	0.351537	0.784614	0.704992	0.898979
PRDM1	0.178646	0.0219076	0.258887	0.310725	0.529247	0.338153	0.997562	0.70055	0.268331	0.313329	0.0720736	0.183721	0.365618	0.418982	0.64781	0.462978	0.0286352	0.91809	0.517447	0.566169	0.581523	0.264716	0.56953	0.152246	1.09461	0.830882	0.859633	0.573994	0.260306	0.319897	0.535727	0.396265	0.557947	0.0690514	0.402682	0.398926	0.00515316	0.221073	0.00732778	0.483875	0.0863585	0.501828	0.21108	0.803458	0.683983	1.09461
PRDM10	0.476911	0.476911	0.748872	0.743462	0.708026	0.766706	0.532763	0.535562	0.592875	0.55633	0.792543	0.535833	0.49484	0.662127	0.509798	0.552738	0.747267	0.488859	0.497548	0.47875	0.81475	0.609329	0.476919	0.500386	0.51273	0.478719	0.47699	0.657169	0.481627	0.552124	0.527942	0.494802	0.511373	0.575073	0.731682	0.581539	0.532025	0.813532	0.528081	0.606548	0.704406	0.484904	0.522133	0.488776	0.484835	0.81475
PRDM11	0.00134656	0.00134656	0.0916557	0.386087	0.00233264	0.0916533	0.120992	0.328922	0.149981	0.154457	0.350197	0.0127121	0.103388	0.218268	0.11739	0.0631065	0.134832	0.00337408	0.197728	0.0508561	0.147975	0.306811	0.195044	1.19966	0.30144	0.0565801	0.00401322	0.00348601	0.177044	0.238004	0.0787221	0.300163	0.00453723	0.00141573	0.730808	0.0119909	0.263486	0.142407	0.571932	0.465892	0.0604798	0.0799014	0.405315	0.0234772	0.0293087	1.19966
PRDM12	0.0324597	0.0145558	0.000811169	0.0692805	0.0832714	0.00147738	0.0141508	0.000711579	0.27338	0.0474535	0.167313	0.00302773	0.00406464	0.0424232	0.0309811	0.0222717	0.254156	0.122848	0.0164738	0.032797	0.0506761	0.0590064	0.0218195	0.0239886	0.0587763	0.00626909	0.0257826	0.0734336	0.043191	0.225506	0.146716	0.0153167	0.00168269	0.356103	0.0957247	0.00945147	0.558689	0.00830463	0.139232	0.044947	0.165849	0.0207191	0.048733	0.00131546	0.0840967	0.558689
PRDM13	0.012676	0.0781023	0.32205	0.0323606	0.0046622	0.212998	0.0096472	0.0290772	0.0903564	0.470612	0.00443055	0.0243374	0.0271572	0.641208	0.00671145	0.220945	0.445955	0.0245689	0.00412035	0.051731	0.315749	0.0309992	0.103941	0.161864	0.574678	0.300527	0.215335	0.00592349	0.0118632	0.0834951	0.0191323	0.0557272	0.158485	0.0300282	0.249337	0.0177336	0.00531131	0.59706	0.213738	0.114193	0.00483535	0.0118711	0.0230957	1.04866	0.751866	1.04866
PRDM14	0.0187056	0.0462753	0.0339564	0.257378	0.202385	0.0293049	0.0758274	0.022215	0.251824	0.497865	0.0513869	0.11878	0.404468	0.276193	0.232466	0.0712516	0.128513	0.0558906	0.0732568	0.0171377	0.0548257	0.160019	0.151517	0.018978	0.017808	0.0683713	0.196551	0.303886	0.0214126	0.271299	0.0785889	0.24219	0.287358	0.0836632	0.0167874	0.152	0.377471	0.139257	0.0173005	0.0175863	0.0414062	0.109559	0.0439881	0.120567	0.029536	0.497865
PRDM15	1.01252	0.854203	0.670153	0.666974	0.637887	0.649145	0.627584	0.753519	0.628564	0.643387	0.631801	0.629707	0.642419	0.635948	0.708954	0.636964	0.752323	0.652649	0.81359	0.710249	0.735835	0.813523	0.691202	0.666864	0.813811	0.639755	0.636644	0.773435	1.10529	0.761834	0.735181	0.629714	0.751979	0.648909	0.664273	0.757089	1.25306	0.808045	0.784073	0.974763	1.02545	0.713416	0.627922	0.728888	0.676366	1.25306
PRDM16	0.0759235	0.0221041	0.0211907	0.0302694	0.0296769	0.0245487	0.186817	0.316098	0.0431382	0.0841285	0.0278817	0.0232266	0.527088	0.165145	0.0251744	0.0210249	0.593242	0.259536	0.0320737	0.0534777	0.021776	0.658232	0.341371	0.167978	0.109391	0.020003	0.0310914	0.230376	0.208609	0.0419005	0.140906	0.168481	0.024837	0.0671525	0.168046	0.131319	0.149767	0.102991	0.153574	0.777686	0.0792053	0.241446	0.141929	0.142052	0.143021	0.777686
PRDM2	0.402929	0.0435506	0.0129415	0.0640735	0.166689	0.0129202	0.017192	0.164992	0.132673	0.024025	0.0455936	0.0126663	0.011906	0.081829	0.0336555	0.024946	0.352475	0.553655	0.567204	0.0327013	0.44202	0.479005	0.160344	0.160727	0.219948	0.379773	0.384438	0.162609	0.0492297	0.291444	0.674161	0.951706	0.50462	0.953458	0.830499	0.530747	0.278749	1.05323	0.117776	0.392507	0.097308	0.0119165	0.291668	0.0507415	0.468126	1.05323
PRDM4	0.799927	0.564838	0.795059	0.0500811	0.100839	0.609696	0.0337243	0.0318027	0.189167	0.237582	0.148614	0.118073	0.478936	0.0885205	0.0288988	0.0267028	0.343585	0.322252	0.0360212	0.060336	0.0642991	0.0906309	0.0304031	0.114426	0.0436458	0.0295942	0.0267581	0.0557582	0.0367749	0.0488587	0.0390707	0.0454532	0.0464749	0.0389209	0.17095	0.0287103	0.0629429	0.555613	0.0464511	0.0446131	0.151939	0.0343063	0.25541	0.229428	0.555869	0.799927
PRDM5	0.775824	0.780611	0.838169	0.809092	0.771664	0.82282	0.782045	0.751438	0.728703	0.735178	0.728078	0.945596	0.730077	0.738495	0.754584	0.742624	0.805759	0.942521	1.17572	0.960781	1.10914	0.98098	1.00437	0.947457	0.878081	0.955048	1.00327	1.01887	0.802894	0.75823	0.761383	0.748176	0.748364	0.792131	0.728925	1.04888	1.15472	0.915989	0.860358	0.958533	0.761652	0.733683	0.911612	0.7295	0.732523	1.17572
PRDM6	0.849429	0.982249	0.424844	0.821464	0.256527	0.51812	0.724957	0.856716	0.464396	0.269162	1.26531	0.612097	0.374364	0.325073	0.480871	0.406352	0.880404	1.60282	0.178187	1.42817	1.96306	0.618805	1.53056	0.246191	1.38912	1.28199	1.61306	1.22488	0.882654	0.316984	0.803372	1.12606	1.35549	0.513345	0.527551	0.559565	0.178198	1.0064	0.25296	0.230827	0.231328	1.06998	0.790497	0.542876	0.256001	1.96306
PRDM7	0.135484	0.15543	0.341566	0.133359	0.231209	0.395101	0.0369995	0.0397522	0.231575	0.527497	0.30441	0.0893401	0.224526	0.553621	0.532888	0.33449	0.782331	0.222142	0.0384089	0.145143	0.106366	1.43729	0.312691	0.181724	0.0994799	1.57536	1.85128	0.109574	0.359643	0.437974	0.0613431	0.117079	0.067516	0.136673	0.107174	0.0703014	0.399803	0.61329	0.101497	0.775399	0.0618143	0.288397	0.0371173	0.377696	1.33055	1.85128
PRDM8	1.11306	0.99723	0.782682	0.76073	0.804004	0.825503	0.78719	0.847831	0.779555	0.61625	0.816084	0.930858	0.684996	0.70865	0.929542	0.679237	0.595778	0.580747	0.567797	0.567916	0.697908	0.772238	0.68392	0.728954	0.630111	0.662073	0.604076	0.938323	0.808286	1.29995	0.717539	1.05729	0.654519	1.59168	0.571872	0.587046	0.678316	0.577663	1.37971	0.615691	0.63138	0.611603	0.601995	0.678346	0.568702	1.59168
PRDM9	0.958939	1.05326	1.01457	0.986046	1.27363	1.08957	0.644344	0.519044	1.11043	0.802822	0.970266	0.650821	0.819339	0.738985	0.536652	1.00384	0.487382	0.903382	0.732912	0.707368	1.21838	0.502759	0.490444	1.00292	0.520591	0.564061	0.501613	0.725024	0.803558	0.794463	0.745487	0.60363	0.842201	0.737069	1.38655	0.545136	0.461467	0.538533	1.11083	0.631675	0.653765	0.518195	0.464257	1.28169	0.914275	1.38655
PRDX1	1.06543	0.921744	0.846537	0.897457	0.981905	0.862026	1.14211	0.953906	1.00516	0.991895	0.989418	1.05897	0.848328	0.918835	1.04529	0.97408	1.7762	0.99942	1.21047	1.12554	1.00657	1.09491	1.07954	1.04885	0.9245	1.0102	1.10933	0.851535	0.861196	0.846418	0.942648	0.94048	0.950805	0.904067	0.998666	0.858646	0.84898	0.889308	0.847973	2.50651	0.855117	0.957227	1.01969	0.854045	0.881005	2.50651
PRDX2	0.0519886	0.0136602	0.0105686	0.0667231	0.132045	0.0119771	0.0122893	0.0421946	0.0825239	0.0520013	0.252068	0.0456091	0.0236892	0.016827	0.176521	0.0172801	0.0179231	0.0403772	0.0848438	0.0123854	0.224461	0.0326681	0.0128336	0.0105113	0.074659	0.0105404	0.02468	0.137663	0.0105963	0.0568408	0.0105215	0.0172615	0.384212	0.05345	0.234864	0.0846871	0.0688748	0.0215915	0.0477981	0.0376285	0.0221842	0.141659	0.140258	0.628976	0.0231899	0.628976
PRDX3	0.390747	0.201347	0.0534807	0.0905639	0.0227751	0.0175866	0.202997	0.0828867	0.0614098	0.0480385	0.00306555	0.0440416	0.0327337	0.00678563	0.00662752	0.0407193	0.00596289	0.055487	0.0356832	0.100411	0.0292056	0.0683533	0.139254	0.164891	0.238999	0.82023	0.795631	0.134433	0.290119	0.119292	0.16079	0.201228	0.260305	0.0188653	0.0536416	0.481849	0.273136	0.0270588	0.11664	0.26829	0.0230086	0.231285	0.0282708	0.00490565	0.309868	0.82023
PRDX4	0.516164	0.516164	0.767565	0.762479	0.939522	0.769546	0.631487	1.38513	0.76083	0.583449	0.643476	0.876169	0.720069	0.56147	0.673682	0.863953	0.670803	1.20945	1.112	1.09989	1.12417	0.840768	0.978869	0.725494	1.18077	1.1494	1.6227	1.01634	0.669768	0.681384	0.526373	1.3673	1.23285	0.51954	0.648014	0.779108	0.941046	1.22308	0.518807	0.606419	0.679963	1.32811	1.65688	1.48976	0.882404	1.65688
PRDX5	1.5296	1.38612	0.572592	0.526399	0.661797	0.658479	0.721838	0.467997	0.980641	0.434216	0.454939	0.552193	0.514426	0.801389	1.95439	0.665165	0.632307	0.439001	0.535219	0.414508	0.415272	0.411416	0.438045	1.25588	0.411507	0.459807	0.424179	0.422844	0.422259	0.416381	0.412491	0.41671	0.417834	0.493843	0.415645	0.532509	0.830221	0.474049	0.650014	1.25555	0.414633	0.733369	0.41525	0.661888	0.473128	1.95439
PRDX6	0.253042	0.679086	0.299053	0.507829	0.327649	0.294395	1.01665	0.86588	0.45082	0.725886	0.557486	0.579097	0.250789	0.134669	0.49982	0.737905	0.61705	0.189138	0.239499	0.332546	0.154558	0.0854571	0.241352	0.0512435	0.0920341	0.154706	0.194936	0.37582	0.725163	0.690953	0.375843	0.180976	0.505256	0.316262	0.130645	0.386525	0.59	0.617085	0.147708	0.736939	0.925233	0.506621	0.821297	0.17685	0.427233	1.01665
PREB	1.28465	1.21073	0.616885	0.615674	0.560166	0.698217	0.573146	0.57727	0.577999	0.575128	0.585996	0.599847	0.553935	0.553996	0.594891	0.563766	0.646138	0.604187	0.559559	0.574029	0.594416	0.640065	0.562934	0.627521	0.553307	0.555703	0.569014	0.575016	0.683981	0.559673	0.588801	0.585866	0.566007	0.562044	0.553353	0.575382	0.585725	0.595754	0.554879	0.635597	0.789544	0.557189	0.830541	0.575875	0.560534	1.28465
PRELID1	0.0311051	0.0221091	0.0282701	0.0198843	0.0203714	0.0226407	0.0675224	0.0298189	0.0248595	0.0297093	0.0494671	0.0258038	0.0823349	0.048079	0.0748124	0.0408055	0.039886	0.0660527	0.0236807	0.0409585	0.0211963	0.11505	0.0339632	0.0254766	0.0336934	0.427752	0.356099	0.0197097	0.037626	0.0204084	0.0247276	0.022177	0.0251881	0.0648505	0.131106	0.0550246	0.103921	0.0207071	0.100172	0.0717254	0.0391195	0.0920199	0.0731644	0.109985	0.340269	0.427752
PRELID2	0.243716	0.261887	0.151553	0.160804	0.174446	0.187298	0.352324	0.151999	0.134071	0.178032	0.061026	0.123376	0.231018	0.181012	0.234348	0.199144	0.310734	0.046841	0.0588339	0.188405	0.0538724	0.169929	0.075846	0.0551492	0.0488438	0.481654	0.461213	0.0486187	0.0710139	0.0496677	0.0472523	0.0469504	0.346515	0.0847659	0.0469714	0.0602601	0.0566926	0.371558	0.0562396	0.0994681	0.0477181	0.0982404	0.114574	0.310846	0.0707289	0.481654
PRELID3A	1.82529	1.79461	1.59338	1.58594	1.56711	1.61303	1.48319	1.5876	1.43095	1.60919	1.62202	1.52445	1.47436	1.63687	1.59049	1.63851	1.69963	1.49005	1.43112	1.43122	1.4323	1.83579	1.55338	1.49689	1.43117	1.49279	1.4524	1.55506	1.43458	1.43221	1.43744	1.44355	1.76185	1.43097	1.43688	1.48913	1.55839	1.53496	2.11221	1.677	1.43773	1.53474	1.82978	2.24098	1.61738	2.24098
PRELID3B	0.0571547	0.0287321	0.24157	0.213406	0.0884572	0.18832	0.0608714	0.0502787	0.0278685	0.219137	0.0724633	0.0458884	0.170143	0.152663	0.0674939	0.029008	0.0366802	0.074657	0.200719	0.0705432	0.1124	0.186149	0.0284639	0.0719496	0.356402	0.0281537	0.0370496	0.144385	0.0490162	0.0280116	0.0568224	0.0367878	0.169698	0.136327	0.101428	0.150518	0.0715466	0.0306282	0.741433	0.0931611	0.0347069	0.0544839	0.0328244	0.23582	0.0780917	0.741433
PRELP	0.125525	0.157094	0.482149	0.152371	0.155086	0.476	0.173886	0.403162	0.130274	0.180145	0.195987	0.177722	0.217596	0.27566	0.170596	0.407997	0.206052	0.139456	0.130858	0.169646	0.126181	0.132333	0.129964	0.130911	0.126336	0.529989	0.503518	0.127351	0.241363	0.12567	0.283954	0.535929	0.268788	0.347429	0.516133	0.169597	0.292405	0.144279	0.876347	0.366101	0.152838	0.159501	0.141436	0.745957	0.131047	0.876347
PREP	0.060563	0.0143582	0.00375982	0.0127794	0.00905799	0.000572644	0.0596436	0.0305149	0.0177228	0.164977	0.0499564	0.00120452	0.0624793	0.0417435	0.000493591	0.000499526	0.213202	0.237734	0.0508448	0.00699591	0.0668769	0.252433	0.0838155	0.30682	0.000608105	0.177526	0.211671	0.0460122	0.0213512	0.0908012	0.0426082	0.073789	0.00743624	0.0435772	0.00240929	0.00297441	0.00172101	0.205326	0.01319	0.291566	0.0130836	0.00100676	0.238274	0.00138419	0.0283185	0.30682
PREPL	0.682895	0.755267	0.681458	0.654824	0.672313	0.707198	0.670683	0.649767	0.718287	0.855181	0.654363	0.650687	0.690249	0.679535	0.658962	0.649847	0.68406	0.663844	0.708028	0.688222	0.72267	0.83673	0.671965	0.695498	0.773145	0.649752	0.649549	0.751547	0.650172	0.653084	0.736345	0.697813	0.800658	0.755576	1.00726	0.873684	0.783945	0.649225	0.977773	1.17029	0.890475	0.676704	0.649282	0.699472	0.890459	1.17029
PREX1	0.846272	1.09272	0.680792	0.670386	0.6339	0.587868	0.78581	0.946745	0.857466	0.99523	0.835999	0.806306	0.748534	0.834093	0.73953	0.676704	1.42371	0.311712	0.129839	0.172884	0.228893	0.132542	0.218184	0.109511	0.380126	0.116622	0.21988	0.715569	0.761772	0.358591	0.341476	0.627653	0.516701	0.476096	0.191306	0.117017	1.59302	0.537573	0.407182	0.164799	0.497864	0.122378	0.711966	0.729062	0.495761	1.59302
PREX2	0.61549	0.615954	0.177337	0.0343418	0.0288961	0.186579	0.207155	0.302143	0.0272654	0.0581751	0.0231147	0.327238	0.0759593	0.0683986	0.041984	0.145111	0.114772	0.0364371	0.0711438	0.0221767	0.193612	0.0223393	0.0406648	0.0241221	0.0221667	0.0222743	0.025439	0.0884405	0.208618	0.0450855	0.0433497	0.0399248	0.362213	0.0251948	0.315406	0.0300899	0.104627	0.118963	0.429378	0.0672949	0.0602833	0.034305	0.0476055	0.0225466	0.0301964	0.615954
PRF1	0.128425	0.202322	0.206247	0.295333	0.181221	0.216901	0.158745	0.198181	0.171898	0.155872	0.179339	0.19574	0.157153	0.164104	0.278907	0.157912	0.223345	0.417957	0.658052	0.331507	0.320868	0.138173	0.239377	0.23333	0.583364	0.163351	0.202801	0.318631	0.127798	0.157855	0.256928	0.138639	0.194043	0.126301	0.180453	0.172814	0.59001	0.126714	0.232747	0.311318	0.432654	0.321411	0.596634	0.215323	0.140514	0.658052
PRG2	0.247588	0.17561	0.122948	0.112757	0.0324391	0.129089	0.252159	0.119384	0.124712	0.05402	0.130059	0.208088	0.132735	0.219011	0.211166	0.204376	0.0587308	0.114146	0.0542013	0.0221598	0.0133215	0.423567	0.219523	0.0886248	0.24889	0.207412	0.211967	0.103418	0.851081	0.0369452	0.851086	0.653938	0.112252	0.0067977	0.0251627	0.0155268	0.0120537	0.638663	0.626941	0.011098	0.220015	0.146241	0.0541768	0.220428	0.562053	0.851086
PRG3	1.37461	1.0915	0.42073	0.920124	0.579384	0.490583	0.860626	1.18852	0.655306	0.326017	0.617306	0.874552	0.648522	0.473755	0.618878	0.448955	0.20366	0.681456	0.539012	0.522704	0.567952	2.49063	1.48739	0.276026	0.465629	1.02595	0.488498	0.533242	0.469969	2.15624	1.31844	0.342892	1.98625	0.440094	0.739811	0.714371	0.353035	1.09847	0.470696	0.186702	0.862875	0.280875	0.189826	0.236239	1.17086	2.49063
PRG4	0.401865	0.0410717	0.0585467	0.145736	0.125222	0.0738664	0.0437167	0.0390377	0.0747797	0.372364	0.0337526	0.0568732	0.138358	0.118812	0.0323623	0.217307	0.0414113	0.349355	0.0391294	0.158874	0.0345372	0.429491	0.332445	0.035214	0.0562825	0.118012	0.132005	0.131926	0.0325444	0.0349234	0.139954	0.252649	0.0697906	0.0347329	0.0324741	0.0610647	0.0953517	0.127163	0.369141	0.0768401	0.100635	0.0372984	0.0558006	0.0465852	0.190133	0.429491
PRH1	0.115602	0.115602	0.155268	0.213187	0.196276	0.15365	0.333239	0.687566	0.125306	0.652033	0.201425	0.147173	0.376098	0.834054	0.551778	0.234117	0.35401	0.220288	0.128316	0.115636	0.151423	0.460118	0.515482	0.15394	0.501988	0.288722	0.68274	0.165512	0.549344	0.156717	0.264303	0.25037	0.312277	0.116735	0.118095	0.131919	0.132914	0.376678	0.691526	0.458134	0.134926	0.115701	0.613479	0.800009	0.122097	0.834054
PRH1-TAS2R14	0.027933	0.027933	0.0609035	0.0528331	0.0662031	0.067733	0.172321	0.751624	0.0450211	0.267753	0.0518491	0.0711133	0.330789	0.300946	0.846017	0.137874	0.148853	0.17108	0.0336636	0.0612279	0.134064	0.445682	0.637856	0.0281772	0.453649	0.437107	1.09582	0.180121	0.482894	0.028148	0.230641	0.383334	0.044293	0.136306	0.0820849	0.0986721	0.0954227	0.228363	0.220058	0.0547446	0.0590938	0.0324897	0.764266	0.532199	0.0327621	1.09582
PRH2	0.463297	0.276801	0.0713492	0.172445	0.213825	0.0713492	0.337277	0.224318	0.0713492	0.0978271	0.172495	0.325656	0.112025	0.071723	0.255557	0.137889	0.168507	0.0726316	0.18327	0.344485	0.0713492	0.428707	0.600139	0.804061	0.0713492	0.993886	0.851874	0.135048	0.186631	0.0819857	0.283683	0.231982	0.105095	0.487796	0.156069	0.411844	0.30392	0.147873	1.17546	0.0784236	0.0795231	0.355225	0.0728669	0.137988	0.32051	1.17546
PRICKLE1	1.20501	1.29674	1.50458	1.54312	1.39499	1.69713	1.31547	1.36516	1.26981	1.17199	1.43287	1.65136	1.58629	1.38162	1.36059	1.47931	0.670363	1.01878	1.08018	1.16254	1.01334	1.10687	1.12014	1.27988	1.09296	1.11451	0.924048	1.07124	1.40422	1.45971	1.27589	1.29318	1.13493	1.16273	1.05455	1.03054	0.640856	0.654046	0.970115	2.62654	1.06673	1.37955	0.521588	0.797672	0.709523	2.62654
PRICKLE2	0.160473	0.147016	0.155411	0.150268	0.146886	0.175347	0.190883	0.241456	0.168961	0.149984	0.146915	0.146886	0.191941	0.196057	0.229166	0.178113	0.21255	0.179185	0.147535	0.161422	0.149162	0.150366	0.14734	0.160998	0.190646	0.156802	0.155103	0.148096	0.374169	0.417235	0.148555	0.172811	0.14981	0.203468	0.165886	0.169825	0.234851	0.345642	0.20824	0.161518	0.337378	0.471942	0.198127	0.733154	0.512175	0.733154
PRICKLE3	0.000619758	0.000619758	0.0277279	0.294218	0.0106727	0.0327032	0.282008	0.170681	0.0371501	0.200396	0.143903	0.140025	0.137254	0.133998	0.225217	0.164775	0.412263	0.00894777	0.181821	0.0480966	0.0394695	0.106434	0.00297219	0.000711073	0.043793	0.0163186	0.0327302	0.0504396	0.153006	0.0812013	0.621869	0.0692442	0.0966015	0.0504692	0.0309781	0.0696951	0.0650411	0.30529	0.269158	0.0249894	0.405505	0.0194751	0.206235	0.0433146	0.00997647	0.621869
PRICKLE4	0.411392	0.411392	1.3489	1.35737	1.61281	1.25977	1.48324	0.982663	1.13759	1.81976	1.86769	1.23725	1.34696	1.34605	0.476172	1.30744	0.488048	2.09103	2.81064	2.01802	2.83944	1.71959	2.46325	1.11598	1.91304	1.86774	1.47691	0.992058	1.13	2.87142	1.24538	1.35727	1.46989	2.29377	1.98424	2.98189	0.413029	0.433441	0.609373	0.456632	1.21303	1.29445	0.45039	0.415016	0.479756	2.98189
PRIM1	0.193636	0.398719	0.320116	0.879818	0.683738	0.325238	0.589415	0.857879	0.457669	0.367755	0.452771	0.95968	0.446388	0.463134	0.806872	0.87843	0.810431	0.309585	0.287598	0.373953	0.384485	0.915067	1.07749	0.348619	0.515707	0.707666	0.580813	0.426984	0.565573	0.206025	0.38882	0.350913	1.19889	0.16641	0.153348	0.154233	0.158306	1.37915	0.159538	0.153316	0.192446	0.634299	0.274762	1.69846	1.52266	1.69846
PRIMA1	0.0673134	0.0723897	0.0655432	0.158823	0.0884756	0.0655909	0.06603	0.0946087	0.0881204	0.0654773	0.0790001	0.0875364	0.0719179	0.0789485	0.0691976	0.0660041	0.0667934	0.0789382	0.0659088	0.112724	0.0672343	0.0678668	0.0678978	0.0773818	0.12968	0.0659224	0.0672453	0.0794208	0.0910976	0.0663139	0.0708051	0.101327	0.104804	0.163482	0.0712763	0.123002	0.231805	0.104191	0.408953	0.242582	0.085352	0.116071	0.0734001	0.069896	0.0853649	0.408953
PRIMPOL	0.127432	0.0947102	0.0717144	0.0932283	0.112444	0.0686192	0.0912678	0.113737	0.0686279	0.138016	0.0701886	0.0751064	0.117598	0.21227	0.125418	0.0764702	0.0854971	0.0696772	0.0707851	0.0810221	0.105384	0.0692041	0.0700404	0.0773018	0.101625	0.0750973	0.392376	0.418321	0.124155	0.0708788	0.0764745	0.47809	0.479252	0.183059	0.0824396	0.0710642	0.0815469	0.0720986	0.0684998	0.182441	0.206102	0.0685738	0.224316	0.1545	0.212444	0.479252
PRKAA1	0.183361	0.269025	0.957073	0.618963	0.401259	0.915597	0.952554	1.37689	1.07345	1.08581	1.06096	1.09522	1.31583	1.28569	1.26099	1.28451	0.619228	0.615897	0.516671	0.530264	0.429641	0.704218	0.731153	0.416908	0.453582	0.654147	0.915723	0.980666	0.834357	0.778733	1.20665	1.01388	1.35611	1.07321	1.03946	0.943918	1.50993	0.180522	0.539121	0.182153	0.661307	1.04499	1.02958	0.830044	0.332914	1.50993
PRKAB1	0.207713	0.146517	0.0514714	0.0492127	0.0222793	0.0653934	0.040888	0.0240681	0.0403605	0.0139807	0.0171132	0.0260147	0.0181828	0.0352682	0.150833	0.0144663	0.0731377	0.0425769	0.0512471	0.0560645	0.0684056	0.178512	0.140808	0.0951941	0.099967	0.0660033	0.383274	0.372925	0.0590367	0.0374917	0.107632	0.280501	0.131891	0.0172741	0.0166675	0.0207666	0.0379609	0.340514	0.370068	0.0258245	0.0830902	0.0521851	0.0195757	0.321846	0.438441	0.438441
PRKAB2	0.885922	0.955582	0.865153	0.89168	1.02537	0.897776	0.685066	0.574747	0.823377	0.561373	1.11888	0.820609	0.591903	0.87296	0.855807	0.728938	0.752893	0.565378	0.56155	0.562609	0.565598	0.585703	0.566147	0.596192	0.585882	0.573387	0.57449	0.70012	0.80328	0.726923	0.726995	0.646788	0.577723	0.935134	1.02373	0.769709	0.687916	0.660977	0.747028	0.957597	0.628654	0.603914	0.604175	0.830271	0.820926	1.11888
PRKACA	0.00278433	0.00300043	0.0123343	0.0657386	0.06183	0.0040553	9.09997e-05	0.0197208	0.0106165	0.00839681	0.0288273	0.0130373	0.00137796	0.00174082	0.0348452	0.0471123	0.0119056	0.0231057	0.0509095	0.0284002	0.0334316	0.188227	0.0169865	0.165269	0.0935915	0.0280803	0.0128206	0.0304285	0.0789292	0.00711525	0.00463016	0.0237886	0.00415202	0.0486848	0.102859	0.0797311	0.224999	0.27377	0.00772227	0.00713506	0.0361807	0.101189	0.036623	0.302746	0.225779	0.302746
PRKACB	0.320414	0.857056	0.694204	0.652892	0.0830172	0.792382	1.18731	0.541358	0.441904	0.116621	1.04666	0.23265	0.204709	0.0383666	0.0832825	0.399634	1.06473	0.111788	0.5091	0.54641	0.693488	0.039067	0.0473947	0.478802	0.624176	0.420266	0.569128	0.246059	0.283827	1.1372	1.1302	0.472806	0.0357443	0.885642	0.451829	0.267182	1.08919	0.289016	0.0361218	0.0383713	0.294147	0.320305	1.00167	0.281877	1.00263	1.18731
PRKACG	0.399406	0.440993	0.525633	0.471872	0.444215	0.51749	0.383352	0.466669	0.378613	0.478483	0.44474	0.50046	0.554544	0.605765	0.532076	0.437525	0.431646	0.563717	0.610045	0.399274	0.5812	1.07327	0.883186	1.13317	0.664162	0.870633	0.519149	0.557865	0.514331	0.360091	0.817595	1.38535	0.359463	0.4458	0.543324	0.474765	1.39102	0.385046	0.364572	0.358939	0.43203	0.418349	0.865666	0.4422	0.380521	1.39102
PRKAG1	0.442647	0.52798	0.0397188	0.0745092	0.0513412	0.0376341	0.0355332	0.201937	0.0397656	0.191261	0.0761498	0.0343934	0.175479	0.168245	0.23486	0.188109	1.26608	0.0365156	0.17581	0.0376575	0.166276	0.205655	0.0512353	0.0364611	0.108677	0.0354929	0.033251	0.0760025	0.467718	0.125248	0.329596	0.216134	0.308354	0.0784229	0.0454136	0.057536	0.768211	0.141671	1.8618	0.184712	0.187001	0.20254	0.178821	0.0883325	0.071169	1.8618
PRKAG2	0.489565	0.246867	0.577984	0.556407	0.332254	0.528909	0.277891	0.631918	0.646724	0.78507	0.345907	0.572845	0.670415	0.672208	0.449904	0.722114	0.270219	0.795186	0.361743	0.612052	0.668458	0.339474	0.826339	0.247827	0.719617	0.314948	0.297043	0.59684	0.682887	0.836116	0.990884	1.46139	0.758065	0.35768	1.23923	0.766717	0.75186	0.249574	0.633775	0.475549	0.489586	0.632726	0.267881	0.251727	0.249433	1.46139
PRKAG3	0.697112	0.592753	0.517286	0.52239	0.522532	0.520952	0.528247	0.517678	0.515076	0.513176	0.564746	0.590993	0.520486	0.517459	0.53945	0.515223	0.548316	0.529422	0.657534	0.55333	0.576787	0.739016	0.562181	0.70629	0.57507	0.51286	0.533469	0.555964	0.676129	0.616371	0.54089	0.53508	0.525194	0.514003	0.514165	0.646823	0.525441	0.513879	0.727926	0.522396	0.520264	0.694333	0.520675	0.530028	0.517413	0.739016
PRKAR1A	0.180756	0.277483	0.707069	0.156116	0.676105	0.747389	0.669315	0.629025	0.563847	0.980072	0.160665	0.634422	0.85074	0.871986	0.624129	0.776371	0.235721	0.900488	0.749071	1.17603	1.01339	0.520951	0.732524	0.513293	1.035	0.188325	0.203964	0.466749	0.3776	1.03298	0.956816	0.954759	0.865072	0.25671	0.283783	0.535889	0.158697	0.882665	0.281319	1.39126	1.07083	0.610575	0.359158	0.208082	0.176379	1.39126
PRKAR1B	1.37059	1.65297	0.232393	0.849017	0.285921	0.252284	1.24944	0.464103	1.29963	0.790752	0.62236	1.05456	0.968545	0.783546	0.303032	0.939331	0.101543	0.995692	0.884025	0.215266	0.9199	1.42056	1.11355	0.484918	1.14595	0.549261	0.718699	1.11244	0.616312	1.17319	0.440067	0.411231	0.281998	0.470968	1.26302	0.748991	0.117476	0.108007	0.170108	1.38734	0.327496	0.577385	0.0373602	0.212211	0.205075	1.65297
PRKAR2A	0.269445	0.355224	0.549786	0.269058	0.248953	0.528752	0.671031	0.722071	0.700955	0.285155	0.459696	0.670957	0.402913	0.416522	0.29259	0.405679	0.940009	0.0463292	0.0217109	0.0180049	0.0490031	0.100825	0.105619	0.357074	0.0543249	0.117868	0.112551	0.354351	0.58531	0.217082	0.195611	0.111056	0.167237	0.368821	0.17787	0.017935	0.141045	0.286569	0.373168	0.152419	0.527923	0.150861	0.483865	0.289781	0.172043	0.940009
PRKAR2B	0.530946	0.558285	0.54923	0.35949	0.351114	0.589828	0.494495	0.372149	0.426483	0.348981	0.547068	0.394462	0.364538	0.36048	0.350453	0.354872	0.375633	0.350763	0.349509	0.349125	0.348939	0.348937	0.350086	0.367564	0.379131	0.355747	0.349739	0.425703	0.546323	0.360416	0.39592	0.494075	0.355333	0.369084	0.349323	0.350901	0.403983	0.352967	1.90991	0.744889	0.348994	0.357042	0.349235	0.35212	0.534014	1.90991
PRKCA	0.157901	0.332386	0.474052	0.894788	0.734169	0.748964	0.505892	0.752194	0.264657	0.274852	0.444357	0.731528	0.288015	0.235136	0.390047	0.436389	0.232568	0.667043	0.778012	0.783102	0.663893	0.297614	0.6427	0.928648	1.15868	0.340242	0.468814	0.269036	0.737232	1.16563	0.706466	0.95742	0.650707	0.811226	0.237807	0.921943	1.2224	0.172351	0.148207	0.564863	0.984992	0.828611	1.10228	0.194389	0.153526	1.2224
PRKCB	0.0905437	0.100118	0.121869	0.118231	0.0886598	0.111221	0.109791	0.0897798	0.087934	0.0957179	0.132818	0.114059	0.0923179	0.0908248	0.110612	0.0916802	0.228484	0.0881281	0.102682	0.176141	0.0977867	0.160716	0.121797	0.242641	0.0936893	0.0962537	0.169475	0.0887988	0.0936374	0.0907271	0.194221	0.332677	0.166446	0.11599	0.0988409	0.093649	0.514115	0.329547	0.0887954	0.292324	0.0893673	0.100365	0.192837	0.30454	0.114395	0.514115
PRKCD	0.168109	0.132927	0.206568	0.144521	0.41003	0.261372	0.223865	0.237362	0.256368	0.180892	0.19894	0.14409	0.194741	0.175062	0.296574	0.189677	0.524302	0.188256	0.171398	0.390029	0.210374	1.19288	0.286988	0.24016	0.19465	0.168465	0.155081	0.233303	0.40425	0.132549	0.141623	0.147163	0.151703	0.140894	0.132771	0.132778	0.162839	0.370524	0.150665	0.166152	0.308251	0.499489	0.137015	0.159703	0.159573	1.19288
PRKCE	0.260249	0.246134	0.306797	0.270888	0.26219	0.264033	0.263769	0.258606	0.252555	0.341378	0.255833	0.246016	0.40302	0.343141	0.287246	0.289152	0.664883	0.327013	0.322946	0.292949	0.35943	0.293499	0.293748	0.427935	0.312953	0.390061	0.274153	0.336739	0.290764	0.318762	0.417963	0.390333	0.260125	0.319588	0.383948	0.635254	0.56178	0.815057	0.512406	0.877405	0.361514	0.253918	0.247405	0.298648	0.485031	0.877405
PRKCG	1.09698	0.875207	0.753275	0.763784	0.72944	0.781618	0.689676	1.06145	0.744656	1.25268	0.717503	0.844142	0.763163	0.878001	0.8107	1.08318	1.51453	0.727234	0.72538	0.714745	0.692123	0.749778	0.689702	1.073	0.884509	0.708232	0.6911	0.694606	0.973164	0.691026	0.82535	0.831292	0.807989	0.932397	1.47972	0.707526	0.725422	1.18261	0.935843	0.805112	0.816394	1.20441	1.14866	1.59325	1.23924	1.59325
PRKCH	0.874582	0.754544	0.176731	0.0419415	0.0970386	0.188474	0.0444389	0.219964	0.106501	0.187307	0.02933	0.0978319	0.100911	0.0680204	0.0366781	0.0421825	0.134008	0.265423	0.422466	0.0842075	0.257511	0.446809	0.386502	0.129328	0.183534	0.337213	0.4221	0.29905	0.221345	0.0744404	0.256787	0.143285	0.0373624	0.0565322	0.167976	0.0483524	0.0302032	0.105587	0.0466474	0.613731	0.266453	0.0538114	0.345582	0.0507818	0.128382	0.874582
PRKCI	0.531367	0.566313	0.102812	0.13949	0.541524	0.122924	0.0867798	0.0883854	0.0875592	0.109067	0.100358	0.106376	0.0906839	0.0880022	0.0870594	0.0911316	0.226297	0.451011	0.345253	0.331954	0.390931	0.159967	0.193499	0.223606	0.230401	0.08742	0.0871436	0.0936365	0.0867714	0.0972797	0.0873991	0.0877445	0.0870893	0.0912544	0.0875036	0.0923376	0.158812	0.408809	0.254694	0.105662	0.116854	0.338321	0.163522	0.0882366	0.20159	0.566313
PRKCQ	5.98064	5.91635	4.15503	4.13151	3.57044	4.48404	3.54889	3.12979	3.27856	2.67266	4.07223	3.93702	3.43823	3.51903	3.91718	3.50608	3.56931	2.21119	2.2122	2.48224	2.22682	2.39134	2.21589	2.74721	2.43738	2.34086	2.56747	3.82795	3.16081	3.23902	2.87629	2.89324	2.82169	2.43832	2.48975	2.19924	2.38906	2.4405	2.95489	2.50356	2.30172	2.28783	2.35239	2.89324	2.6281	5.98064
PRKCZ	0.211585	0.19314	0.211711	0.190382	0.205062	0.22217	0.192881	0.188525	0.233611	0.189534	0.212954	0.222709	0.207578	0.190518	0.202564	0.189552	0.209323	0.200751	0.243625	0.219748	0.189294	0.216243	0.193126	0.191743	0.201235	0.18849	0.266589	0.203316	0.424597	0.235249	0.191443	0.198957	0.211672	0.207688	0.193101	0.510575	0.193946	0.196998	0.24012	0.22562	0.18876	0.201467	0.197608	0.32434	0.40025	0.510575
PRKD1	0.104365	0.0498354	0.134028	0.0129149	0.00820193	0.131933	0.0145886	0.0248714	0.0911413	0.0251885	0.0569398	0.0315563	0.019019	0.00897042	0.00950816	0.0760154	0.133414	0.164643	0.161102	0.134496	0.122774	0.164231	0.121186	0.0861793	0.264916	0.155465	0.0691735	0.0944123	0.0242639	0.121732	0.0202668	0.0386448	0.0948004	0.0278852	0.00833522	0.0324366	0.096546	0.290254	0.713839	0.00769218	0.267243	0.428047	0.392785	0.00498535	0.0869579	0.713839
PRKD2	0.442733	0.314316	0.420254	0.361754	0.342785	0.525675	0.638971	0.532164	0.735391	0.280453	0.537866	0.28829	0.427165	0.355632	0.245639	0.533786	0.167149	0.755267	0.692023	0.55905	0.598223	0.716152	0.723082	0.402577	0.233301	0.690263	1.09234	0.557221	0.249166	0.647302	0.818571	1.06437	0.332977	0.723294	1.0736	0.889815	0.392197	0.24397	0.137921	0.17539	0.157334	0.467068	0.181399	0.148239	0.296769	1.09234
PRKD3	0.308001	0.309172	0.308152	0.387273	0.335	0.308081	0.3458	0.324413	0.358231	0.483595	0.355119	0.312454	0.447385	0.492439	0.546219	0.345233	0.569101	0.314677	0.337847	0.350978	0.334596	0.311338	0.307801	0.30942	0.318021	0.318833	0.309033	0.310831	0.352718	0.312699	0.307737	0.311498	0.354537	0.311811	0.307848	0.308514	0.645226	0.321698	0.38984	0.629642	0.322433	0.314647	0.315312	0.424781	0.320517	0.645226
PRKDC	0.507894	0.504736	0.234624	0.142988	0.147524	0.236101	0.143661	0.170277	0.166815	0.178126	0.144195	0.277263	0.219863	0.260833	0.143539	0.144833	0.298084	0.331021	0.186907	0.163734	0.243226	0.210492	0.435298	0.148844	0.285025	0.279879	0.285647	0.216069	0.225664	0.229968	0.179293	0.200692	0.150453	0.142268	0.152317	0.220418	0.144349	0.152117	0.148607	0.336505	0.361194	0.248914	0.236712	0.143579	0.182475	0.507894
PRKG1	0.183611	0.207512	0.24723	0.304675	0.416228	0.304701	0.467496	1.01983	0.174589	0.42254	0.421487	0.806958	0.35379	0.348712	0.398651	0.752782	0.156731	0.512437	0.500605	0.352828	0.532248	0.157718	0.596203	0.197691	0.214879	0.393557	0.319593	0.20896	0.76394	1.08657	0.771233	0.855042	0.57716	0.499388	0.648321	0.930488	0.160979	0.219165	0.161669	0.237023	0.767489	0.987008	0.300235	0.162442	0.157436	1.08657
PRKG2	0.177836	0.551668	0.257419	1.22841	0.884712	0.401972	0.310715	0.443403	1.29237	0.238993	1.13252	0.755772	0.414023	0.396585	0.505805	0.322575	0.111617	0.96393	1.17263	1.05514	1.10535	0.294777	0.488543	0.998551	0.880442	1.38719	1.17587	0.785315	0.682636	0.556365	0.371518	0.834505	1.5148	0.115461	0.248719	1.98508	0.224164	0.0673346	0.0882001	0.350422	0.0440003	2.11496	1.13738	0.613716	0.177185	2.11496
PRKN	0.00686395	0.0555591	0.376275	0.483671	0.339875	0.336085	0.136341	0.0116442	0.00611908	0.690865	0.693028	0.19759	0.54819	0.55935	0.482432	0.48024	0.0108487	0.745639	0.234688	0.292554	0.674086	0.157535	0.436157	0.0957395	0.572974	0.0220402	0.0171651	0.285849	0.180805	0.126858	0.22729	0.100505	0.00677314	0.742024	0.556497	0.481284	0.160781	0.0923249	0.221281	0.181387	0.591151	0.107701	0.474801	0.0239544	0.298879	0.745639
PRKRA	0.00326326	0.178299	0.80272	0.501962	0.207823	0.768989	0.607397	0.734288	1.40036	0.557004	0.769082	0.273219	0.993094	0.939799	0.269344	0.67339	0.275587	0.38721	0.273878	0.214711	0.329918	0.606845	0.580538	0.638389	0.159107	0.00693021	0.00362559	0.846989	1.00872	0.384684	0.789214	0.750346	0.428552	0.0896616	0.116314	0.0863349	0.675475	0.57333	0.288359	0.0154506	0.581575	0.726564	0.0158056	1.11314	0.262518	1.40036
PRKRIP1	0.239634	0.0671502	0.102899	0.160804	0.269467	0.104378	0.22548	0.143858	0.319581	0.118049	0.152953	0.204436	0.070757	0.125556	0.112383	0.100919	0.143395	0.110606	0.157046	0.309512	0.0624406	0.186476	0.236347	0.0651611	0.136131	0.141707	0.737668	0.753799	0.196548	0.323447	0.208637	0.890065	0.816384	0.0951988	0.0732307	0.0653146	0.0650498	0.143255	0.0752227	0.0918986	0.0676055	0.121518	0.0840918	0.1393	0.134217	0.890065
PRKX	0.247948	0.247948	0.781418	0.715278	0.792485	0.844615	1.18629	0.983078	0.420612	0.579081	0.868888	0.72597	0.619519	0.747575	0.761711	0.817937	1.02663	0.250876	0.2546	0.251973	0.260751	0.285684	0.428212	0.278724	0.271605	0.248128	0.444413	0.636803	0.38919	0.822384	0.442086	0.253817	0.263987	0.359072	0.262297	0.510005	0.269722	1.35904	0.366236	0.347631	2.68179	0.256828	0.264703	0.305725	0.360924	2.68179
PRL	0.330239	0.208357	0.0771825	0.204767	0.106652	0.0727693	0.324287	0.305123	0.0911489	0.138215	0.0868163	0.128697	0.135929	0.12636	0.0582908	0.174386	0.231307	0.0360724	0.0201577	0.546659	0.0124559	0.0281723	0.0342432	0.0155636	0.00674271	0.00135934	0.154097	0.151198	0.0224146	0.00156783	0.000599488	0.00701485	0.166974	0.11461	0.12451	0.0254053	0.0295263	0.0184687	0.0213217	0.0402136	0.0868378	0.085543	0.95298	0.360704	0.0752574	0.95298
PRLH	0.0190736	0.159276	0.16706	0.0903106	0.233794	0.19561	0.159132	0.201037	0.0102674	0.0102674	0.231457	0.137665	0.216212	0.204926	0.0507805	0.236439	0.619348	0.0104154	0.0912398	0.018736	0.0218471	0.0106216	0.0304158	0.0610752	0.0105235	0.02074	0.0314785	0.0269469	0.193263	0.39439	0.0143413	0.0762337	0.831774	0.141962	0.0206069	0.129419	0.0177085	0.348803	0.0924555	0.010441	0.024817	0.170895	0.0464401	0.294653	0.458098	0.831774
PRLHR	0.000857306	0.00197813	0.0218002	0.00613331	0.0755426	0.00283895	0.0820417	0.0355838	0.00244967	0.0164775	0.0245503	0.00385807	0.0435108	0.0204054	0.00729118	0.00622358	0.0060256	0.0666916	0.105334	0.116791	0.109716	0.273043	0.0833309	0.411485	0.172634	0.0750271	0.0929401	0.0002075	0.104445	0.00104746	0.0111109	0.0671251	0.234478	0.06632	0.0250645	0.0982049	0.0416501	0.0659321	0.000440599	0.24662	0.000287515	0.0192734	0.0221944	0.0885707	0.110369	0.411485
PRLR	0.60363	0.841743	0.710607	0.506382	0.545943	0.728315	0.603008	0.603616	0.440162	0.33374	0.679308	0.581174	0.458073	0.392691	0.371866	0.478021	0.125012	0.414319	0.072862	0.950259	0.458348	0.358901	0.38543	0.595449	0.588646	0.468426	0.406383	0.283906	0.603989	0.418496	0.479575	0.44982	0.405388	0.333715	0.202059	0.216766	0.339688	1.45312	0.139572	0.157105	0.8582	0.498256	0.767242	0.202012	1.74377	1.74377
PRM1	0.305153	0.126303	0.152947	0.0981164	0.117293	0.125998	0.0985524	0.297866	0.0981164	0.0981164	0.100254	0.0981487	0.171394	0.144305	0.340765	0.222294	0.0992067	0.199765	0.102439	0.107963	0.109121	0.180346	0.140116	0.279524	0.119209	0.379348	0.330154	0.255371	0.12409	0.123628	0.141148	0.100187	0.103972	0.175215	0.104447	0.103335	0.0998815	0.100738	0.109997	0.118804	0.255958	0.333982	0.101532	0.0981225	0.258966	0.379348
PRM2	0.16562	1.50153	1.53891	2.1139	2.80456	1.37806	2.12908	1.37551	1.9665	0.0946984	1.65812	2.5141	1.75442	2.28953	0.79975	1.6928	1.53271	0.928407	0.59774	1.11025	0.626655	0.398531	0.950367	0.322023	0.803453	0.529998	0.530938	1.43039	1.79837	0.292016	0.171953	0.157626	0.413797	1.29766	1.21745	1.02632	0.0958971	2.43256	0.218551	2.19323	1.49433	0.112261	0.116683	0.878633	0.944856	2.80456
PRM3	0.176163	0.144955	0.139062	0.141339	0.230018	0.139062	0.149212	0.153659	0.139062	0.17066	0.147457	0.177781	0.169449	0.173975	0.139062	0.144906	0.305673	0.207694	0.139062	0.141164	0.139062	0.142534	0.148767	0.201804	0.165048	0.139523	0.139604	0.152627	0.146553	0.139383	0.140542	0.141462	0.140621	0.174972	0.14843	0.259108	0.618029	0.30078	0.139243	0.139468	0.251944	0.146703	0.203645	0.206195	0.194579	0.618029
PRMT1	1.05879	1.3127	0.94528	0.0731799	0.129109	0.83059	0.0186386	0.0172076	0.0168384	0.226168	0.177767	0.0259627	0.0171923	0.0177174	0.0201882	0.0261662	0.607718	0.0344848	0.0271192	0.0197639	0.732214	0.112897	0.0434154	0.321231	0.0172155	0.244267	0.256313	0.0937765	0.0171525	0.0178163	0.181436	0.147892	0.0252344	0.0569461	0.0174131	0.0380092	0.0833866	0.328543	0.0984493	0.0354336	0.0204008	0.0178264	0.0965707	0.163209	0.389135	1.3127
PRMT2	0.0793104	0.129436	0.377966	1.02722	0.141167	0.29486	0.131634	0.121081	0.218069	0.710716	0.400504	0.479212	0.48267	0.439897	0.227252	0.434293	0.193712	0.324508	0.389947	0.516741	0.301672	0.0886122	0.509333	0.0954167	0.572017	0.377466	0.458248	0.165648	0.268505	0.487997	0.540776	0.701719	0.352332	0.170878	0.0939068	0.119324	0.0748999	0.0744198	0.0999657	0.152322	0.815104	0.0773602	0.0814646	0.0767868	0.202971	1.02722
PRMT3	0.380074	0.391786	0.245568	0.3116	0.401389	0.33112	0.411611	0.354082	0.336159	0.155335	0.321109	0.449793	0.125415	0.220582	0.363535	0.24807	0.268765	0.43428	0.353471	0.504977	0.364147	0.136062	0.187642	0.21648	0.459937	0.3684	0.343616	0.400839	0.415771	0.303973	0.308999	0.423926	0.421537	0.598371	0.372699	0.24021	0.154415	0.14013	0.131627	0.1656	0.125013	0.351533	0.287659	0.125373	0.203704	0.598371
PRMT5	0.202682	0.16387	0.192069	0.302462	0.0834488	0.190262	0.0788509	0.132084	0.122735	0.249879	0.146102	0.0749824	0.129823	0.115001	0.136043	0.0727688	0.162977	0.505033	0.127446	0.139612	0.134077	0.14569	0.22165	0.111283	0.187621	0.104559	0.0725783	0.0725537	0.0731936	0.193877	0.167485	0.17472	0.176758	0.125865	0.0925392	0.397044	0.122913	0.447625	1.32919	0.0831395	0.130811	0.367662	0.0781914	0.0718084	0.0917958	1.32919
PRMT6	0.0425143	0.0892301	0.103191	0.195571	0.245454	0.0508441	0.353466	0.654274	0.171165	0.865157	0.315732	0.427334	0.250248	0.326373	0.446916	0.711162	0.0594681	0.51062	0.176999	0.337503	0.210194	0.469289	0.557305	0.434237	0.539871	0.44345	0.594212	0.259842	0.608586	0.114602	0.174884	0.18082	0.261491	0.0240436	0.0485574	1.15909	0.0979647	0.116602	0.660886	0.143563	0.0324075	1.08152	0.0118523	0.299766	0.732076	1.15909
PRMT7	0.121835	0.0697802	0.00708721	0.00516402	0.00505121	0.00585919	0.00925054	0.00651948	0.051643	0.00540365	0.0116465	0.0149447	0.00534019	0.00591183	0.013614	0.00859487	0.237658	0.0416143	0.0554853	0.00580816	0.116177	0.0250189	0.0789287	0.0549138	0.0631879	1.47365	1.33174	0.172895	0.133983	0.175592	0.0879053	0.0125461	0.0521597	0.118244	0.210477	0.116501	0.224105	0.118777	0.243891	0.00886151	0.230895	0.0684002	0.0829604	0.0939521	0.482764	1.47365
PRMT8	0.317322	0.473638	0.450331	0.627107	0.468474	0.579616	1.31479	0.691099	0.662009	0.773652	0.509215	0.741836	0.5285	0.846292	0.771952	0.701712	0.85303	0.724005	0.505621	0.50023	0.602336	0.465884	0.65776	0.36378	0.619094	0.695276	0.405121	0.676501	0.397819	1.21207	0.275506	0.33841	0.321783	0.606348	1.48132	1.0208	0.388669	0.274835	0.837463	1.21404	0.894736	0.508829	0.841212	0.313643	0.337493	1.48132
PRMT9	0.387169	0.22672	0.280154	0.227093	0.233297	0.243985	0.364943	0.24396	0.30332	0.230388	0.278698	0.477444	0.226384	0.333894	0.515985	0.275593	0.229402	0.366115	0.320227	0.226472	0.318888	0.510737	0.454571	0.474493	0.333346	0.578732	0.468152	0.251766	0.349891	0.340239	0.327511	0.272813	0.228248	0.389011	0.274775	0.350618	0.344672	0.232556	0.24868	0.665762	0.312274	0.357091	0.254493	0.248741	0.393515	0.665762
PRND	1.73734	1.53495	1.09404	1.1756	1.13909	1.08032	1.08568	1.16828	1.20649	1.19134	1.42454	1.10015	1.16161	1.17247	1.13975	1.22359	1.06334	1.21529	1.45603	1.16871	1.51751	1.02856	1.1304	1.03961	1.31557	1.17591	1.26204	1.05738	1.0801	1.15959	1.12324	1.54623	1.54065	1.02443	1.03514	1.03881	1.62679	1.28411	1.16085	1.04165	1.23885	1.22067	1.07787	1.08856	1.11196	1.73734
PRNP	0.518527	0.53744	0.64864	1.04013	1.08105	0.733986	0.649254	0.783657	0.356776	0.83775	1.29118	1.27654	0.900873	0.951728	0.664438	0.968205	0.55874	0.576335	0.594598	0.421213	0.489996	0.358259	0.67854	0.403924	0.698803	0.480521	0.509417	0.67546	0.694529	0.830323	0.471668	0.619428	0.74799	0.577539	0.486121	0.374014	0.872242	1.37672	0.294479	0.459533	0.827039	0.293021	0.338839	0.987332	1.68447	1.68447
PROB1	1.10082	1.0741	0.956978	1.12087	1.31262	0.971281	0.769592	1.07653	0.922045	1.06539	1.06088	1.0359	1.01498	0.936772	0.905109	1.11263	0.950847	0.883415	0.769592	0.77308	0.836036	1.1524	0.842053	0.904529	0.915883	1.4384	1.64801	0.980107	1.85859	0.793778	0.777094	0.770291	0.986021	1.1624	0.86953	0.959104	0.806953	0.773036	0.774679	1.19168	0.806823	0.82186	1.42143	0.910654	1.52296	1.85859
PROC	0.353355	0.429629	0.368516	0.31485	0.302248	0.369619	0.360934	0.261133	0.421767	0.194485	0.256372	0.452662	0.235639	0.24355	0.217542	0.228731	0.334641	0.222691	0.197758	0.270246	0.194572	0.220659	0.234903	0.217832	0.215253	0.215151	0.197561	0.375516	0.462355	0.238073	0.498981	0.407784	0.223051	0.237555	0.197552	0.210366	0.19651	0.45011	0.767917	0.197682	0.22135	0.267997	0.201272	0.492842	0.199579	0.767917
PROCA1	0.377655	0.23996	0.278729	0.522433	0.755446	0.361517	0.199103	0.723783	0.462657	0.116133	0.186954	0.503867	0.248391	0.331141	0.514932	0.306998	0.820666	0.182328	0.155138	0.142745	0.139309	0.21223	0.110013	0.149969	0.136042	0.115549	0.097481	0.278423	0.274324	0.258945	0.104658	0.144588	0.226383	0.219936	0.277552	0.145621	0.91719	0.259909	0.161335	0.12923	0.270427	0.435095	0.694727	0.646256	0.216122	0.91719
PROCR	0.463394	0.263131	0.161238	0.189623	0.129628	0.15584	0.151973	0.128683	0.123673	0.133256	0.154937	0.129459	0.129828	0.122012	0.141812	0.134596	0.133439	0.121585	0.126275	0.12363	0.139822	0.123553	0.126472	0.155101	0.148257	0.126795	0.122074	0.122078	0.121565	0.140171	0.214706	0.197583	0.191284	0.169357	0.199263	0.458834	0.71079	0.132636	0.380774	0.125763	0.17138	0.311826	0.192027	0.122454	0.126973	0.71079
PRODH	0.238171	0.238171	1.0196	1.35796	0.876748	0.967206	0.746204	1.01569	0.238171	1.18278	1.04676	0.762031	1.34324	0.97735	0.441687	1.08127	0.33563	0.768153	1.55191	0.770248	1.15169	0.937397	1.3524	0.308811	1.03523	0.893534	0.684284	1.02983	0.806399	1.08174	0.767285	0.768773	0.74822	1.11883	1.06358	1.35845	1.28329	0.25605	0.36001	0.313268	0.338347	0.561204	0.261912	0.375023	0.626626	1.55191
PRODH2	0.725715	0.777491	0.733689	0.718185	0.722724	0.63519	0.391318	0.775955	0.391318	0.730508	0.647254	0.651022	1.34202	0.691737	0.835123	0.774711	0.399393	1.07197	1.19069	1.366	0.629929	1.21357	1.80054	0.661801	0.96744	1.1143	1.0398	1.28766	0.977185	0.91228	1.33581	1.1112	1.15422	0.758622	0.661074	1.39404	0.609855	0.517722	0.402578	0.724968	0.500248	0.963588	0.502531	0.45196	0.612332	1.80054
PROK1	1.16722	1.28422	1.17476	1.56378	1.4605	1.22958	1.59908	2.0094	1.25117	2.06748	1.49463	1.51162	2.0045	1.53393	0.776951	1.97236	0.640957	1.49653	1.67803	1.7012	1.66112	1.77343	1.86639	0.640351	1.31005	0.866605	0.650392	1.34778	2.04707	1.67563	1.83563	1.82483	2.47027	1.40893	2.44629	2.02389	0.47643	1.39525	2.4719	3.12017	2.28299	1.40015	0.347845	1.62964	0.586834	3.12017
PROK2	0.597877	0.608083	0.58676	0.707058	0.679021	0.556686	0.405111	0.513469	0.353757	0.242809	0.544661	0.578198	0.389082	0.332764	0.336335	0.411965	0.264395	0.222821	0.384342	0.280979	0.246377	1.43366	0.872348	0.59738	0.237448	0.923889	0.883004	0.346865	0.649824	0.523347	0.845759	0.717801	0.632187	0.518625	0.249202	0.114497	0.178072	0.050263	0.0979687	0.0354528	0.547847	0.279731	0.620141	0.160499	0.156537	1.43366
PROKR1	0.337966	0.344607	0.334181	0.35557	0.364347	0.330694	0.409402	0.367374	0.333026	0.346938	0.327774	0.345852	0.328671	0.327776	0.342525	0.327634	0.333457	0.357108	0.330872	0.364197	0.339628	0.443042	0.328422	0.500638	0.328805	0.328074	0.3323	0.329204	0.327801	0.372597	0.328238	0.332252	0.350335	0.428401	0.335742	0.32703	0.343372	0.620352	0.4246	0.352196	0.329481	0.336039	0.337206	0.357969	0.330944	0.620352
PROKR2	0.830668	0.764147	0.277152	0.192214	0.235238	0.284557	0.134044	0.114364	0.190633	0.0188908	0.436706	0.252681	0.205353	0.0717303	0.137104	0.128529	0.13977	0.113188	0.00489754	0.0971497	0.146733	0.14323	0.0845434	0.191629	0.0695212	0.127712	0.112971	0.0887946	0.0114715	0.0988514	0.153865	0.205438	0.189097	0.198225	0.137926	0.168284	0.729331	0.00537102	0.00567717	0.00495814	0.182445	0.439091	0.142514	0.792135	0.0195322	0.830668
PROM1	0.28274	0.211084	0.0820876	0.054011	0.0262009	0.0776806	0.356115	0.0184975	0.138083	0.0371611	0.0424588	0.239825	0.114925	0.150494	0.146939	0.269624	0.63058	0.0919254	0.0924831	0.0373974	0.168675	0.135503	0.297985	0.0454288	0.0253939	0.068212	0.0132235	0.00655216	0.0124318	0.0183478	0.0409386	0.0145262	0.0283667	0.060621	0.0554346	0.0223498	0.0343957	0.138353	0.305211	0.0273336	0.0152217	0.0105661	0.747096	0.322813	0.232461	0.747096
PROM2	0.665021	0.267423	0.398034	0.532607	0.538486	0.333732	0.243635	0.421509	0.388584	0.380732	0.31955	0.288186	0.528055	0.42941	0.378232	0.336128	0.242136	0.367039	0.498706	0.357571	0.361463	0.242248	0.364623	0.267895	0.379676	0.33022	0.555968	0.407257	0.302214	0.2412	0.508682	0.591621	0.644262	0.437962	0.281021	0.337732	0.548346	0.353071	0.270709	0.240361	0.294786	0.355476	0.350206	0.283993	0.266651	0.665021
PROP1	0.459875	0.71913	0.77061	0.678657	0.560785	0.780398	0.654328	0.715808	1.19743	0.484455	0.554216	0.641955	0.593185	0.73583	0.763306	0.702634	0.780644	0.305188	0.32762	0.221199	0.204764	0.254017	0.331322	0.438484	0.240367	0.145303	0.170266	0.35174	0.749554	0.800935	1.30579	0.909989	1.39026	0.589294	0.466287	0.250494	0.703862	0.541737	0.476668	0.157036	0.186046	0.189248	0.182858	0.330145	0.391585	1.39026
PROS1	0.203669	0.144077	0.317714	0.45974	0.397568	0.324614	0.231525	0.0950517	0.688355	0.141963	0.128291	0.143761	0.092223	0.0915285	0.0920002	0.0961878	0.187641	0.112246	0.119013	0.227548	0.135761	0.0885663	0.171791	0.823676	0.162168	0.308626	0.565607	0.693949	0.0926199	0.088489	0.08877	0.106251	0.109031	0.222525	0.168723	0.273293	0.0884237	0.606192	0.3005	0.110983	0.446295	0.488965	0.138081	0.876111	0.555329	0.876111
PROSER1	0.411307	0.488311	0.361213	0.453884	0.359815	0.374061	0.350474	0.48303	0.364914	0.399637	0.358097	0.356215	0.350612	0.3889	0.356606	0.351768	0.351191	0.366579	0.439389	0.431518	0.445091	0.635674	0.449408	0.829096	0.37645	0.442287	0.455156	0.430366	0.529216	0.379168	0.458551	0.410064	0.556241	0.471068	0.418827	0.398219	0.612308	0.350497	0.353839	0.78433	0.468489	0.509483	0.350501	0.56487	0.357637	0.829096
PROSER2	0.524806	0.220681	0.185098	0.214122	0.198325	0.192891	0.180167	0.28963	0.20691	0.625879	0.185407	0.19154	0.280235	0.439936	0.182647	0.183317	0.181061	0.189349	0.181975	0.296703	0.187887	0.357731	0.315598	0.355344	0.231482	0.349088	0.208589	0.204925	0.194779	0.187617	0.192423	0.204413	0.528345	0.257356	0.203601	0.187577	0.181905	0.184596	0.180008	0.498429	0.222208	0.390534	0.767268	0.485057	0.193521	0.767268
PROSER3	0.537716	0.342891	0.454184	0.319921	0.357523	0.402211	0.344617	0.412649	0.318327	0.357003	0.332834	0.318354	0.324418	0.318582	0.332096	0.318671	0.532512	0.528238	0.318327	0.338792	0.416352	0.365858	0.347501	0.405179	0.367419	0.328448	0.395609	0.336326	0.321385	0.48591	0.320998	0.318351	0.371672	0.336248	0.375814	0.318346	0.320925	0.332908	0.762609	0.453436	0.347244	0.348586	0.361916	0.458493	0.327371	0.762609
PROX1	0.758875	0.603109	0.744135	0.495673	0.474789	0.759546	0.497013	0.582975	0.694301	0.455198	0.544808	0.619797	0.59005	0.625189	0.464001	0.503339	0.601866	0.426578	0.422618	0.405972	0.415019	0.425869	0.407188	0.554938	0.406516	0.411738	0.411035	0.725183	0.77145	0.469077	0.541668	0.40628	0.416466	0.650618	0.430183	0.421646	0.695122	1.01964	0.406514	0.421262	0.524059	0.406083	0.478663	0.511939	0.840994	1.01964
PROX2	0.303434	0.433318	0.454205	0.577287	0.547582	0.544862	0.343339	0.877774	0.327377	0.711757	0.421619	0.510039	0.613938	0.571616	0.353034	0.382043	1.58825	0.310757	0.306114	0.307554	0.312989	0.342698	0.298758	0.309743	0.339775	0.338107	0.360029	0.530684	0.595799	0.33151	0.31004	0.314948	0.313731	0.689605	0.420269	0.428638	0.874622	0.327367	0.300426	0.305255	0.319052	0.456305	0.96035	0.699535	0.506575	1.58825
PROZ	0.250162	0.266282	0.623426	0.416208	0.57253	0.664745	0.29563	0.432121	0.521697	0.316729	0.45537	0.411813	0.406117	0.353161	0.430233	0.404719	0.2516	0.34311	0.563761	0.876326	0.302281	0.245926	0.306429	0.6284	0.665777	0.457464	0.236573	0.285498	0.963933	0.611277	1.81191	1.5684	0.252989	0.378438	0.252096	0.255971	0.238382	0.240487	1.103	0.322029	0.685145	0.409777	0.24763	0.731596	1.03863	1.81191
PRPF18	0.962955	1.08907	0.914708	1.01625	1.01307	0.925097	1.03877	1.02357	1.04064	0.832963	1.17224	1.08477	1.00551	1.04411	0.999317	0.975897	1.13748	0.845252	0.87219	0.918562	0.936002	0.887988	0.873255	0.933971	0.893454	0.872744	0.854514	0.83521	1.02306	0.958424	0.882655	0.902952	0.848087	0.956395	1.05608	0.888584	0.834167	0.837738	1.24384	1.0581	0.839391	0.922932	0.84449	0.931676	0.917819	1.24384
PRPF19	0.0871267	0.0555152	0.0848105	0.0521576	0.0253373	0.115106	0.00349494	0.0220979	0.027698	0.00164144	0.077625	0.0752596	0.000157669	0.00569256	1.46674e-05	0.0154764	0.00673278	0.0213039	0.00867868	0.0896263	0.0558335	0.218737	0.0501726	0.21276	0.0424849	0.0347958	0.00030136	0.0187371	0.0345731	0.00898319	0.0110252	1.40537e-05	0.000854059	0.0538122	1.30919e-06	9.03499e-05	0.0187641	0.212143	0.0384338	0.245905	0.104475	0.226738	0.117286	0.470176	0.323786	0.470176
PRPF3	0.0016699	0.00690486	0.0623163	0.00474499	0.0188247	0.0404351	0.00337855	2.34375e-05	0.00492309	0.00213527	0.000770287	0.000449686	0.00214661	0.000565964	0.0108089	0.000185206	0.117285	0.0720268	0.0383282	0.0495965	0.125917	0.242572	0.116329	0.145838	0.0252108	0.0747827	0.0935394	0.000128962	0.0489137	0.000296749	0.103901	0.0613704	0.00853808	0.0307667	0.0238523	0.13953	0.159894	0.0518712	0.0506615	0.000203659	0.112186	0.108104	0.00975956	0.236597	0.0811497	0.242572
PRPF31	0.0316299	0.0305437	0.350317	0.141484	0.082937	0.397604	0.140265	0.0319329	0.139723	0.190564	0.12888	0.0375459	0.240455	0.255124	0.153939	0.155554	0.21423	0.195626	0.085534	0.109732	0.0739624	0.0966103	0.122011	0.059032	0.124024	0.110854	0.0313916	0.175236	0.0491576	0.035126	0.0647942	0.0316718	0.161959	0.0496059	0.157355	0.192593	0.3262	0.183037	0.20486	0.602991	0.096876	0.0329745	0.0393633	0.0326833	0.0305622	0.602991
PRPF38A	0.875443	1.00997	0.912752	0.55308	0.841244	0.904533	0.733514	0.62584	0.896497	0.36252	1.14217	0.817538	0.628728	0.692825	0.72873	0.724491	0.766665	0.281074	0.393299	0.345904	0.448656	0.296081	0.336431	0.40534	0.569721	0.391948	0.375506	0.499094	0.309302	0.739943	0.521614	0.381243	0.493101	0.597323	0.696482	0.622419	0.594361	0.224759	0.611071	0.744114	0.740223	0.584037	0.253383	0.461863	0.348827	1.14217
PRPF38B	1.18593	0.894029	0.635883	0.652685	0.67282	0.645757	0.925318	0.970519	0.6539	0.693256	0.678001	0.738633	0.97385	0.785483	0.716924	0.852915	1.06774	0.635385	0.975381	0.718908	0.64071	0.701467	0.719996	0.941304	0.752672	0.638996	0.636822	1.10839	0.88507	0.765583	0.775717	0.856297	0.910601	0.71578	0.69869	0.66135	0.707272	0.754521	0.657273	0.634963	1.27673	0.73987	0.775776	0.835148	0.814759	1.27673
PRPF39	0.0323392	0.166987	0.0432638	0.021285	0.0218212	0.031286	0.114299	0.0925683	0.15933	0.172505	0.117769	0.191894	0.137157	0.0825488	0.117944	0.124068	0.0435075	0.404307	0.300226	0.311585	0.182225	0.380726	0.327698	0.176171	0.242776	0.274849	0.389049	0.102757	0.137277	0.30009	0.373313	0.344103	0.187552	0.395435	0.228935	0.411021	0.570861	0.15386	0.142478	0.0174092	0.321241	0.203061	0.256406	0.0447531	0.0438035	0.570861
PRPF4	0.181429	0.199969	0.0989726	0.135669	0.0691583	0.113559	0.0686516	0.0811205	0.135478	0.0699873	0.0676266	0.108432	0.0828774	0.0745968	0.0934481	0.0867286	0.0698893	0.0782593	0.108114	0.0858921	0.0931804	0.290572	0.177826	0.288419	0.0745508	0.0676752	0.0893504	0.0831615	0.088591	0.0986793	0.11599	0.0994859	0.0691535	0.0812847	0.0949284	0.0707351	0.253946	0.0701121	0.358296	0.106435	0.0678445	0.118119	0.424588	0.0960217	0.0795475	0.424588
PRPF40A	0.755612	0.755612	0.755612	0.781699	0.945589	0.755612	0.763429	1.06603	0.755612	1.01433	0.899124	0.826489	0.868408	0.891477	1.41111	0.943722	0.914585	0.757933	0.800107	0.7664	0.755612	0.973853	0.758169	0.793964	0.844723	0.80472	0.965374	0.945725	1.06579	0.867064	0.755613	0.772867	0.806771	0.778834	0.758427	0.756316	0.780322	2.10753	0.808046	0.914848	0.83084	0.771154	0.803438	0.800166	2.11419	2.11419
PRPF40B	0.0171873	0.0171873	0.017253	0.0481554	0.0172319	0.0235603	0.0177708	0.217791	0.0242088	0.0301225	0.0270944	0.0265228	0.0728285	0.0193167	0.0189087	0.0174153	0.0666699	0.0295355	0.364151	0.218636	0.0187692	0.112088	0.193989	0.18641	0.105909	0.161987	0.182443	0.357077	0.399686	0.167942	0.0488713	0.0908102	0.129445	0.558196	0.568727	0.106975	0.15063	0.17818	0.419481	0.108097	0.0482932	0.515913	0.075505	0.117087	0.109111	0.568727
PRPF4B	1.60163	1.17232	0.901495	0.658453	1.00584	0.945	0.963687	0.849154	0.794076	0.707996	0.714686	0.74321	1.00168	1.01643	0.597296	0.739172	0.523577	0.95821	0.834921	0.938202	0.981949	0.638692	1.03655	0.784822	1.01789	1.09231	0.780949	0.715844	0.915609	1.36857	1.1674	0.847778	0.947876	0.638983	0.966654	0.961246	0.680184	0.754746	0.692282	0.720031	0.562571	0.829704	0.531756	0.618886	0.964133	1.60163
PRPF6	0.985155	0.623198	0.145268	0.119661	0.0990634	0.272285	0.0495585	0.0323768	0.0872111	0.0453971	0.152742	0.167865	0.0262376	0.0236005	0.0417189	0.0580591	0.521332	0.148056	0.0448116	0.0239622	0.0393861	0.0291125	0.0549874	0.0235979	0.0490657	0.0235486	0.0561704	0.238687	0.299326	0.0341466	0.0254006	0.228636	0.510818	0.286579	0.108097	0.0473732	0.349302	0.20167	0.296928	0.0564481	0.0399129	0.0893647	0.285468	0.410973	0.0235945	0.985155
PRPF8	0.573971	0.597798	0.588866	0.517324	0.522487	0.571812	0.871884	0.946978	0.568074	0.801469	0.669387	0.861743	0.746173	0.731167	0.750668	0.799889	0.546453	0.822671	0.693632	0.871183	0.712491	1.18488	1.0466	0.877568	0.788629	0.880155	0.794058	0.415123	0.825549	1.48934	1.2282	1.52383	0.779166	0.465462	0.443269	0.946118	1.41304	0.448431	0.455449	0.432481	1.38902	0.517012	0.418954	0.444452	0.492204	1.52383
PRPH	0.848739	0.879051	0.357975	0.703772	0.375621	0.435491	0.41296	0.175697	0.628681	0.483203	0.603454	0.505661	0.500967	0.561555	0.686289	0.510554	1.39874	0.0157715	0.0146241	0.0170339	0.0150487	0.0368601	0.0162128	0.150935	0.0156612	0.0368603	0.0872643	0.445394	1.13145	0.173293	0.0256927	0.0220655	0.0619138	1.85856	0.869191	0.0226763	0.0177155	0.0159336	0.360294	0.0741649	0.0305922	0.256925	0.0311148	0.0568946	0.0237554	1.85856
PRPH2	0.0115745	0.0115745	0.0115745	0.280524	0.262124	0.0115745	0.169824	0.0505001	0.0115745	0.0331987	0.315141	0.157893	0.0244278	0.0850071	0.223283	0.229158	0.0877263	0.209828	0.280803	0.298956	0.0115745	0.373499	0.20669	0.539398	0.98606	0.159393	0.139136	0.122362	0.0124123	0.161872	0.15915	0.366539	0.0541779	0.0140417	0.328839	0.071547	0.598693	0.478664	0.0221294	0.304355	0.0256425	0.0458129	0.0469658	0.0177506	0.17909	0.98606
PRPS1	0.0275379	0.0275379	0.0928901	0.0276301	0.108351	0.0278133	0.07428	0.0361427	0.0287718	0.0305295	0.0565828	0.0568422	0.0300216	0.0313584	0.0275773	0.0283154	0.073017	0.0605649	0.0605649	0.0277287	0.0605649	0.0564772	0.162408	0.0605649	0.356862	0.125318	0.311306	0.0352064	0.074823	0.0294304	0.191589	0.209615	0.0289669	0.511201	0.178024	0.167983	1.09995	0.281241	0.109408	0.0501647	0.0495192	0.0468663	0.0355003	0.0287546	0.372914	1.09995
PRPS1L1	0.173718	0.200178	0.585247	0.363814	0.486959	0.605808	0.150736	0.150736	0.754877	0.698946	0.526495	0.150736	0.682825	0.715156	0.150736	0.618277	0.598295	0.365388	0.150736	0.209695	0.421807	0.233735	0.420639	0.243596	0.420409	0.534927	1.00047	0.373893	0.419264	0.272246	0.32073	0.280424	0.189401	0.679089	0.580227	0.278116	0.161535	0.27583	0.164641	0.152271	0.283913	0.61386	0.887838	0.150947	0.190588	1.00047
PRPS2	0.0333156	0.0333156	0.214451	0.30826	0.516143	0.165453	0.0338579	0.036405	0.0540302	0.148257	0.593457	0.136358	0.123251	0.136365	0.0907591	0.0766889	0.0397684	0.084827	0.0635766	0.0815926	0.0605746	0.0334385	0.0586288	0.0560885	0.173367	0.0375681	0.0338163	0.0383041	0.0665969	0.175799	0.0338442	0.0777868	0.15154	0.472525	0.450026	0.091333	0.226047	0.179385	0.374101	0.043996	0.0434861	0.0366906	0.051451	0.0450137	0.0508885	0.593457
PRPSAP1	0.942216	0.942216	1.26686	1.18468	1.1265	1.20945	1.07363	1.07618	0.942216	1.10166	1.07691	1.07748	1.0975	1.12613	1.13109	1.08386	1.00185	1.09257	1.07718	1.01984	1.20577	1.04096	1.01464	1.1147	1.04106	0.975557	0.956203	0.981177	1.049	1.2033	1.01195	1.0472	1.06975	1.0566	1.02485	1.00433	0.944751	1.21805	0.949723	1.66164	1.40385	0.984583	0.942357	1.02693	1.22349	1.66164
PRPSAP2	0.336937	0.181111	0.0976362	0.153472	0.0261044	0.0491762	0.0262316	0.0606463	0.165438	0.0479938	0.045271	0.0275853	0.0321665	0.035484	0.0275956	0.0296233	0.373355	0.0377404	0.0477424	0.0644064	0.158152	0.147605	0.0633619	0.186191	0.0343227	1.34905	0.0413054	0.107217	0.0321449	0.0647305	0.0261203	0.0537476	0.139756	0.0397248	0.0285412	0.0340459	0.0495864	0.254566	0.0881353	0.0746523	0.0294233	0.037757	0.0467439	0.171309	1.32765	1.34905
PRR11	0.0248096	0.0776143	0.0119158	0.0331558	0.0145701	0.00960014	0.0497173	0.0392808	0.0106393	0.00944815	0.0729451	0.0141667	0.0859851	0.046524	0.0119217	0.149844	0.388081	0.0708504	0.12579	0.0266284	0.112851	0.0585874	0.0589707	0.0124856	0.112192	0.00996622	0.0175511	0.0503274	0.0130674	0.0219133	0.137067	0.192216	0.00952681	0.0562983	0.0136483	0.0102769	0.0114889	0.0382954	0.0294293	0.51534	0.0626307	0.00959828	0.0901666	0.0203331	0.0465101	0.51534
PRR12	0.00619687	0.0721459	0.0124422	0.00133632	0.000380931	0.000299104	0.0121617	0.0238997	0.535004	0.500105	2.4754e-05	0.0281931	0.000235744	0.00839381	0.000178322	0.108098	0.0496412	0.0685107	0.209268	0.252392	0.00109461	0.0300547	0.0699684	0.195295	0.269294	0.128237	0.0517274	0.0762009	0.00599751	0.000704038	0.0134264	0.0625	0.0010567	0.00975269	0.0290131	0.00183337	0.225385	0.195959	0.0758532	0.233428	0.308198	0.0105447	0.223389	0.0807759	0.130335	0.535004
PRR13	1.65187	0.575691	0.498869	0.482524	0.644668	0.486593	0.479821	0.480195	0.489263	0.478973	0.490467	0.480503	0.4985	0.510338	0.503077	0.496951	0.490148	0.491185	0.479038	0.489224	0.493363	0.525946	0.511067	0.515607	0.481557	0.538995	0.559111	0.531167	0.586101	0.492563	0.511799	0.505257	0.486861	0.501684	0.532033	0.480343	0.495851	0.671307	0.61599	0.486962	0.578584	0.480489	0.511386	0.527684	0.573716	1.65187
PRR14	0.454631	0.345539	0.346988	0.351859	0.343582	0.352429	0.439131	0.344727	0.350052	0.350395	0.502581	0.356981	0.342434	0.350798	0.339632	0.347146	0.341201	0.362835	0.35293	0.430182	0.424782	0.340516	0.351216	0.339735	0.346219	0.340329	0.51582	0.540617	0.345077	0.341403	0.540069	0.460696	0.360685	0.342501	0.359157	0.349867	0.347989	0.637974	0.465758	0.480161	0.436553	0.392106	0.456393	0.850469	0.556902	0.850469
PRR14L	0.199805	0.116536	0.222372	0.131007	0.122159	0.217134	0.122974	0.344953	0.170484	0.0974197	0.216852	0.191015	0.14829	0.520967	0.0824053	0.326239	0.1055	0.120488	0.0847739	0.225871	0.170938	0.494652	0.110183	0.560392	0.0871353	0.229836	0.114034	0.259924	0.119102	0.0794862	0.0796588	0.108857	0.40661	0.142021	0.154808	0.110506	1.63266	0.173019	0.803903	0.374323	0.0788456	0.456175	0.0854652	0.774646	0.225202	1.63266
PRR15	0.732405	0.72288	0.728784	0.800377	0.727234	0.711616	0.686846	0.709979	0.628184	0.626455	0.717588	0.703785	0.650821	0.734645	0.683495	0.86239	1.35622	0.66932	0.671734	0.624787	0.783511	0.737307	0.780478	0.762851	0.795187	0.628223	0.668229	0.690732	0.737281	0.622436	0.707055	0.728016	0.660487	0.621779	0.75665	0.734047	0.736127	0.635102	0.823628	1.16512	0.68759	0.790978	0.627359	0.621137	0.631218	1.35622
PRR15L	0.386922	0.378667	0.413216	0.336705	0.485043	0.388025	0.340902	0.442492	0.285363	0.180034	0.318959	0.46481	0.370658	0.32977	0.340627	0.492834	0.209446	0.310554	0.308934	0.320977	0.29184	0.364995	0.32042	0.311597	0.288955	0.30716	0.262192	0.219532	0.348476	0.414075	0.446012	0.393203	0.331461	0.330342	0.60209	0.350127	0.249138	0.20717	0.650077	0.773594	0.213757	0.491675	0.18038	0.415144	0.423247	0.773594
PRR16	0.0460494	0.039302	0.163531	0.304193	0.160036	0.267138	0.278528	0.065166	0.0288885	0.139342	0.146588	0.132419	0.108009	0.130518	0.0531566	0.0852294	0.480615	0.392408	0.283633	0.2284	0.375822	0.127519	0.276671	0.0966361	0.312264	0.608714	0.565915	0.126851	0.20347	0.148717	0.230732	0.255641	0.112685	0.286117	0.0681479	0.570754	0.051066	0.066682	0.0789327	0.227646	0.0935885	0.0819331	0.123815	0.181006	0.126151	0.608714
PRR18	0.169583	0.420631	0.305563	0.786658	0.169343	0.410218	0.674747	0.312716	0.477001	0.531551	0.436569	0.176722	0.154781	0.337923	0.346098	0.255312	0.154107	0.761468	0.603299	0.683641	0.537648	0.232038	0.370189	0.321302	0.611802	0.154175	0.176768	0.156098	0.627528	0.289943	0.165999	0.178263	1.14888	0.159763	0.161225	0.45599	0.306917	0.378016	0.157041	0.154162	0.490885	0.531894	0.706305	0.921437	0.164422	1.14888
PRR19	0.20061	0.137499	0.177612	0.239028	0.233226	0.16442	0.299374	0.176353	0.600639	0.220219	0.32893	0.144323	0.161727	0.199685	0.300133	0.28921	0.132573	0.306286	0.38004	0.461801	0.374522	0.172196	0.222241	0.161866	0.462579	0.198621	0.253589	0.281413	0.295035	0.138032	0.198769	0.251879	0.43479	0.30643	0.136575	0.280012	0.232263	0.19462	0.154733	0.162497	0.191696	0.362209	0.312911	0.139073	0.159322	0.600639
PRR20B	0	0	0	0.00030987	0.00165372	0	0	0.000203424	0	0	0.000504437	0.0165208	0.00101051	4.90147e-05	0.000304711	0.00995554	0	0.0194143	0	0.000192808	1.69047e-05	0.0110547	0.0133368	0.00830054	9.17183e-05	0.0111363	0.00078638	0.00722935	0.0198456	0.0172426	0.000839604	0.001733	0.00020208	0.000203745	0.000203738	0.0002035	0.000203694	0.034346	0.0289218	0.0334578	0.0324265	0.00394669	0.0217478	0.00722185	0.0343462	0.0343462
PRR22	0.771545	1.00121	0.514382	0.912142	0.855636	0.514382	0.514382	1.06826	1.24161	0.645258	0.999508	0.803656	1.10631	0.588529	0.551986	0.722391	0.784174	0.673865	1.01552	0.77436	0.764943	0.89594	0.693126	0.878256	0.810588	0.93548	0.932255	0.679245	1.12462	0.986054	0.80265	0.77036	1.3635	0.889605	0.845233	1.16613	0.865206	1.02115	0.731251	0.649175	0.939031	0.967564	1.01266	1.51258	0.953807	1.51258
PRR23A	0.825643	0.650854	0.479911	1.98507	1.79198	0.503545	0.451075	1.47821	0.349705	0.00798772	0.703645	1.88744	0.501162	0.647374	1.2401	0.180835	0.792725	0.213504	0.0976324	0.461606	0.231755	0.012539	0.0241488	0.558854	0.102795	0.268041	0.190282	0.222267	0.02414	0.312455	0.918653	0.0380789	0.083688	0.144631	0.741841	0.0336792	0.0207376	0.779599	1.87693	0.0599971	0.983969	0.0204817	0.557107	0.0530589	0.00989288	1.98507
PRR23B	0.341931	0.0525207	0.0959336	0.0597635	0.13309	0.0507582	0.0543729	0.0432076	0.0639584	0.0432005	0.0813149	0.0467798	0.124601	0.0744945	0.184421	0.222485	0.0449982	0.459537	0.491186	0.277108	0.150082	0.0555338	0.581122	0.0512572	0.467327	0.31735	0.338323	0.322793	0.153525	0.0467758	0.0447733	0.107239	0.0840054	0.105364	0.571987	0.884083	0.0625816	0.274206	0.0657097	0.111813	0.624889	0.3896	0.484892	0.0432045	0.0567158	0.884083
PRR23C	0.756343	0.67053	0.662754	0.663985	0.746815	0.662515	0.837772	0.790552	0.663468	0.661976	0.662527	0.668736	0.662263	0.666272	0.916627	0.722034	0.698343	0.848248	0.675497	0.703312	0.663618	0.708179	0.663466	0.664605	0.69661	0.937468	0.997645	0.715262	0.751799	0.66434	0.662043	0.662045	0.750479	0.663987	0.732731	0.665181	0.867714	0.792257	1.1742	1.41564	0.758112	0.875873	0.881538	0.787662	0.735425	1.41564
PRR25	0.0220974	0.0220974	0.0220974	0.0220974	0.0220974	0.0220974	0.0220974	0.0220974	0.0220974	0.0220974	0.0220974	0.0220974	0.0220974	0.0220974	0.0220974	0.0220974	0.0220974	0.0220974	0.0220974	0.0220974	0.0220974	0.0220974	0.0220974	0.0220974	0.0220974	0.0220974	0.0220974	0.0220974	0.0220974	0.0220974	0.0220974	0.0220974	0.0220974	0.0220974	0.0220974	0.0220974	0.0220974	0.0220974	0.0220974	0.0220974	0.0220974	0.0220974	0.0220974	0.0220974	0.0220974	0.0220974
PRR27	0.319219	0.528454	0.724431	0.496197	0.301333	0.677591	0.300997	0.482468	0.441444	0.641056	0.41356	0.37704	0.953139	0.458399	0.304624	0.750894	0.313523	0.338382	0.533802	0.351283	0.360006	0.301372	0.311218	0.351997	1.28113	0.357258	0.38592	0.37006	0.350563	0.30108	0.331514	0.349423	0.705416	0.654801	0.61831	0.398623	0.347172	0.642882	0.409151	0.301126	0.31055	0.313806	0.757709	0.681874	0.419308	1.28113
PRR29	0.2933	0.28736	0.148608	0.138305	0.133392	0.146363	0.158189	0.127657	0.129584	0.170861	0.124492	0.13444	0.334251	0.123378	0.129607	0.123799	0.12345	0.302217	0.1237	0.123824	0.12941	0.141885	0.366119	0.208011	0.367698	0.556639	0.448259	0.145996	0.452584	0.243598	0.193032	0.319468	0.13544	0.231555	0.124834	0.157509	0.186282	0.16495	0.666058	0.192339	0.125062	0.206218	0.216746	0.138566	0.124026	0.666058
PRR3	0.817811	0.437354	0.178156	0.182773	0.261623	0.160303	0.170009	0.143405	0.23984	0.189943	0.177491	0.211149	0.159147	0.14692	0.135126	0.190428	0.138526	0.136553	0.134594	0.136254	0.134602	0.138097	0.135882	0.164689	1.29908	0.137936	0.136924	0.264564	0.57699	0.13488	0.141052	0.146408	0.135038	0.251171	0.135578	0.156705	0.284659	1.18527	0.204218	0.146746	0.255859	0.135412	0.202248	0.415935	1.1588	1.29908
PRR30	0.14064	0.363727	0.309854	0.1996	0.325206	0.200754	0.247364	0.110071	0.0932301	0.209352	0.0773382	0.183729	0.0759951	0.0922571	0.102667	0.0983256	0.0977945	0.198411	0.192019	0.218138	0.21725	0.109381	0.408432	0.140564	0.207524	0.222034	0.27981	0.154886	0.167449	0.308378	0.155006	0.289018	0.476699	0.149134	0.137021	0.402342	0.0870727	0.0986455	0.369147	0.285006	0.176109	0.0851171	0.141483	0.196197	0.0752715	0.476699
PRR32	0.185007	0.185007	0.194862	0.279923	0.236161	0.198807	0.280177	0.208988	0.220827	0.255532	0.210733	0.185825	0.543728	0.303233	0.335339	0.217484	0.195269	0.225267	0.185007	0.570717	0.198689	0.185052	0.211396	0.267211	0.187537	0.197536	0.18924	0.458808	0.18548	0.185683	0.550484	1.07219	0.836525	0.637387	0.410356	0.186221	0.429466	0.224429	0.240151	0.247532	0.266326	0.310904	0.338589	0.361433	0.23109	1.07219
PRR35	0.124453	0.722167	0.527705	0.646182	0.614138	0.51015	0.435189	0.791929	0.408684	0.958332	0.807136	1.15993	0.608939	0.488833	0.415346	0.707897	0.0050549	0.835393	0.978657	0.488583	0.641231	0.737818	0.68741	0.563384	0.94457	0.865763	0.98194	1.40461	0.914772	0.855348	0.902239	0.969949	1.9804	0.363482	0.977344	0.852998	1.01957	0.0209281	0.039437	0.0115551	0.795102	0.691414	0.00876236	0.0378013	0.0438247	1.9804
PRR36	0.318167	0.33451	0.317675	0.317675	0.33019	0.317675	0.317675	0.763944	0.317675	0.317675	0.317675	0.585656	0.417781	0.63547	0.389803	0.612261	0.565269	0.339961	0.317675	0.320413	0.399546	0.320474	0.515999	0.344703	0.36298	0.615105	0.613059	0.352193	0.917961	1.42277	0.694882	0.854621	0.339379	0.31874	0.418287	0.320901	0.338382	0.370906	0.908024	0.410643	0.414597	0.341776	1.47248	0.602907	0.627364	1.47248
PRR4	0.627357	0.626133	0.601662	0.547408	0.567312	0.560871	0.615866	0.73114	0.545237	0.545909	0.545276	0.555866	0.570143	0.661247	0.582126	0.546299	0.560131	0.616501	0.547389	0.552295	0.557866	0.569162	0.629271	0.556826	0.55109	0.595428	0.548224	0.656773	0.545282	0.949963	0.596637	0.579213	1.62034	0.552121	0.63456	0.57296	1.10131	0.674943	0.624721	1.24847	0.571236	0.676441	0.953387	0.587556	0.827005	1.62034
PRR5	0.51921	0.374749	0.15138	0.261475	0.128565	0.232916	0.214868	0.0970153	0.0197897	0.349836	0.157706	0.0849615	0.502835	0.284098	0.170835	0.250501	0.0188745	0.524742	0.114607	0.683977	0.0542594	0.241512	0.181555	0.11275	0.0740679	0.0364808	0.00658289	0.00642679	0.0428905	0.0114088	0.0462837	0.00900373	0.0212542	0.232621	0.028707	0.0197071	0.26081	0.0579667	0.798904	0.0245811	0.0300517	0.13659	0.00729238	0.0787809	0.0116086	0.798904
PRR5-ARHGAP8	1.2561	0.908034	0.495451	0.123537	0.140478	0.638153	0.392612	0.248784	0.0949885	0.203662	0.302119	0.393881	0.542301	0.41348	0.302307	0.84181	0.296499	0.0133413	0.0780096	0.0350405	0.190088	0.00521471	0.238972	0.452518	0.297445	0.0247249	0.0114806	0.0306773	0.0775767	0.0655137	0.0311539	0.0733954	0.0489349	0.57665	0.375165	0.0860206	0.272871	0.082234	0.118822	0.0318127	0.00109359	0.375362	0.0221552	0.227964	0.0600534	1.2561
PRR5L	0.1726	0.0627278	0.172265	0.224148	0.0688597	0.110756	0.00963175	0.115787	0.0811343	0.246797	0.212356	0.157564	0.174496	0.366245	0.679666	0.379412	0.0309091	1.05642	0.303802	0.266348	0.27176	0.825094	0.644156	0.086136	0.563489	0.527974	0.332902	0.158573	0.0331235	0.0255613	0.211292	0.282079	0.395465	0.49789	0.353149	0.462097	0.0290566	0.1298	0.011829	0.590776	0.0542025	0.266998	0.201856	0.125798	0.0250978	1.05642
PRR7	0.0579688	0.0925149	0.0887629	0.0983152	0.122657	0.00655982	0.0789499	0.244271	0.247086	0.32616	0.131868	0.131231	0.000162553	0.0749191	0.443051	0.0971916	0.00387649	1.05195	1.05229	1.06714	1.05223	0.852688	0.776782	0.688002	0.191264	0.993213	0.469528	0.000681589	0.0690369	0.0974943	0.0103527	0.203147	0.00641244	0.0613029	0.001389	0.173862	0.215473	0.242307	0.0271741	0.0714439	0.0913036	0.30829	0.00477476	0.0112256	0.0186378	1.06714
PRR9	0.110426	0.468551	0.0335327	0.739413	1.21451	0.0335327	0.913539	1.31949	0.977069	0.0335327	1.01382	0.501083	1.50011	1.05136	0.369744	0.213842	0.191139	1.07006	0.0335327	0.165282	0.99798	0.396269	0.53092	0.386246	0.97124	0.37024	0.309993	0.760525	0.242401	0.0477036	0.459994	0.119929	0.0381855	0.42088	1.66457	1.9501	0.453123	0.0758946	0.0603796	0.0364249	0.100713	0.130581	1.63468	0.0708499	0.312543	1.9501
PRRC1	0.247241	0.13335	0.118716	0.0564386	0.0573449	0.0886446	0.0949385	0.0411331	0.0422175	0.00202276	0.0362836	0.0899284	0.0203807	0.0110677	0.0640389	0.185971	0.708025	0.00365093	0.0022178	0.00693949	0.0157661	0.065006	0.0438772	0.0025518	0.0021745	0.220285	0.161696	0.0884408	0.122455	0.0911085	0.201514	0.331924	0.006627	0.00265022	0.00222832	0.0720175	0.342351	0.00713078	0.00303515	0.0337229	0.0331128	0.00328929	0.0366135	0.0159516	0.0406777	0.708025
PRRC2A	0.158066	0.359925	0.636596	0.850397	0.370151	0.57513	1.28929	0.851225	0.479033	0.221217	0.426515	0.887423	1.77318	0.143519	0.451685	1.3967	0.48682	1.17286	0.944471	0.895955	0.421762	0.790585	1.12916	0.551465	0.378713	0.74574	0.689741	0.419679	1.46862	1.10762	0.637604	0.404126	0.61861	1.48073	1.36255	1.79765	0.260175	0.152457	0.115495	2.85405	2.14906	1.0842	1.6471	0.179546	0.336263	2.85405
PRRC2B	1.69805	1.08736	0.603072	0.583998	0.800615	0.849842	0.584976	0.368549	0.458033	0.260996	0.237593	0.444447	0.14053	0.247535	0.373816	0.613965	0.138634	0.606011	0.565065	0.721735	0.611516	0.854058	0.699415	0.452362	0.277444	0.368917	0.389175	0.392985	0.362014	0.523533	0.630316	0.624221	0.811172	0.702897	0.73204	0.222016	0.384756	0.311491	0.741971	0.267258	0.140785	0.173246	0.431951	0.446837	0.144426	1.69805
PRRC2C	0.0396339	0.0396339	0.0950421	0.0547986	0.0664099	0.107212	0.0728112	0.0634037	0.0841615	0.0887139	0.0880647	0.136668	0.272809	0.193039	0.161992	0.222124	0.118207	0.0804395	0.0448403	0.161488	0.079794	0.0442614	0.0619672	0.154977	0.10085	0.131756	0.0677498	0.0396377	0.0726247	0.0409792	0.147712	0.124335	0.542814	0.0687894	0.0605701	0.0571153	0.0429949	0.0671063	0.0397742	0.637909	0.0652408	0.041259	0.0439527	0.179632	0.0396375	0.637909
PRRG1	0.687459	0.687459	3.10161	1.43927	0.951912	3.25135	1.67106	1.47853	2.00453	1.37738	1.88061	2.77895	1.39658	1.38873	1.36782	1.4728	1.93988	0.860529	1.04161	0.91607	0.950944	1.54751	0.942977	1.86093	1.06436	1.08901	1.11104	1.48011	1.36728	1.65734	1.14396	1.07721	1.38267	1.31741	0.787216	0.819061	1.29084	2.48734	1.67794	1.40346	1.24165	1.1155	0.961545	0.926077	0.954998	3.25135
PRRG2	1.7156	1.65988	1.66972	1.70009	1.70048	1.67655	1.65116	1.65525	1.64726	1.67246	1.66058	1.703	1.65878	1.65448	1.64185	1.64351	1.75087	1.7194	1.65974	1.64977	1.65259	1.65657	1.71069	1.87209	1.64876	1.95905	1.92621	1.6419	1.65377	1.66992	1.64728	1.72393	1.6496	1.64177	1.71468	1.78724	1.66837	1.73932	1.80599	1.64727	1.7014	1.71121	2.23677	1.8319	1.64177	2.23677
PRRG3	0.00845253	0.00845253	0.713089	0.0668309	0.322047	0.694662	0.997588	1.17941	0.604567	0.414346	0.227166	1.07553	0.405453	0.392833	0.534019	0.667989	0.49578	0.118371	0.142377	0.184523	0.0188281	0.0439975	0.124118	0.0560335	0.179465	0.0674768	1.00598	0.89486	0.629313	0.42536	0.703657	0.731812	1.07197	0.501461	0.191645	0.146064	0.887632	0.117722	0.0487717	0.0150895	0.0186232	0.191386	0.0957989	0.18442	0.628104	1.17941
PRRG4	0.320231	0.316194	0.316477	0.398055	0.347446	0.315997	0.349623	0.319868	0.316493	0.323416	0.317016	0.316974	0.321329	0.322947	0.382707	0.317149	0.393871	0.318222	0.321449	0.34998	0.324651	0.384839	0.335026	0.36212	0.329713	0.391579	0.319471	0.348951	0.317836	0.347759	0.381562	0.444613	0.355178	0.477913	0.348864	0.329058	0.554154	0.389949	0.395117	0.317248	0.316496	0.316146	0.541317	0.324555	0.319925	0.554154
PRRT1	0.716804	0.589439	0.508532	0.174085	0.661539	0.507965	0.0210007	0.578134	0.198441	0.471125	0.0663141	0.251245	0.516162	0.428814	0.493741	0.444647	0.40727	0.116066	0.0210007	0.0671016	0.0894626	0.0425098	0.0662647	0.266987	0.0954808	0.0706261	0.210928	0.0213688	0.301004	0.0670512	1.1781	0.139935	0.291382	0.0394143	0.191417	0.578045	0.0226111	0.143601	0.250894	0.0614977	0.913746	0.573099	0.293794	0.0532134	0.138426	1.1781
PRRT2	0.385158	0.669869	0.591608	0.180874	0.134027	0.594057	0.778308	0.234619	0.184938	0.25377	0.0727007	0.409842	0.368217	0.336858	0.27909	0.369871	0.119206	0.118974	0.15835	0.0768887	0.295486	0.0983902	0.113327	0.0682309	0.336412	0.255978	0.275193	0.449175	0.782886	0.314074	0.236258	0.135882	0.25592	0.234504	0.171844	0.148058	0.0676248	0.450616	0.162814	0.176521	0.0705417	0.281672	0.606406	0.489768	0.562834	0.782886
PRRT3	0.184698	0.182202	0.216303	0.857081	0.53715	0.247509	0.215446	0.182465	0.210011	0.360717	0.961854	0.432714	0.251348	0.213561	0.331919	0.226558	0.285664	0.195545	0.192281	0.208175	0.224231	0.721444	0.589104	0.433823	0.30846	0.305626	0.18284	0.241961	0.43654	0.216131	0.285248	0.364747	0.244757	0.182291	0.41279	0.42564	0.67497	0.194881	0.276972	0.704615	0.434347	0.519923	0.395998	0.30201	0.300126	0.961854
PRRT4	0.493124	0.377891	0.369397	0.404469	0.383314	0.369005	0.368493	0.368493	0.368614	0.368493	0.370142	0.375219	0.369935	0.368639	0.40848	0.394052	0.567341	0.472339	0.368493	0.378201	0.381362	0.386127	0.385218	0.371804	0.472987	0.372849	0.372085	0.370691	0.518222	0.397107	0.373214	0.377138	0.391699	0.425924	0.404288	0.410067	0.36925	1.2068	0.369163	0.59508	0.373961	0.414771	0.400944	0.612812	0.562078	1.2068
PRRX1	0.193324	0.0854056	0.171274	0.108715	0.201847	0.159196	0.0304105	0.0300729	0.0616863	0.0411143	0.0535659	0.0810388	0.0553779	0.0524525	0.0317889	0.0461528	0.174576	0.043774	0.0350363	0.0352903	0.033031	0.044711	0.0377171	0.209154	0.0745983	0.0949973	0.0364929	0.0506647	0.0314401	0.0568722	0.0383767	0.0301225	0.0765825	0.195792	0.0322389	0.0494417	0.0360634	0.0929995	0.522536	0.413504	0.0453841	0.0376504	0.305371	0.098487	0.135977	0.522536
PRRX2	0.0162242	0.33606	1.7792	1.30607	0.800024	1.52352	0.708402	1.4843	2.01488	1.16743	0.829966	0.66778	1.5256	1.43763	1.25397	1.24451	0.303317	1.18257	0.984422	0.988352	1.00389	1.06353	1.17525	0.585962	1.02754	0.222725	0.213483	0.137579	0.974328	1.98132	2.16449	1.41542	1.71327	0.984419	1.70866	1.06737	0.312711	0.139936	0.967596	0.353583	1.21021	0.575965	0.244594	0.263569	0.0900718	2.16449
PRSS1	0.225971	0.434821	1.01221	0.8749	1.03777	1.10052	0.58778	0.509413	1.05765	0.499665	0.351135	0.874687	0.627946	0.671373	0.448241	0.742801	0.0722409	0.619086	1.19937	0.99895	1.19816	1.62509	1.52782	0.738076	0.108872	0.286222	0.181946	1.51922	0.0883374	0.319175	0.124995	0.11208	0.43858	0.246581	0.923112	0.927375	0.16192	0.102507	0.0938211	0.106682	0.0655414	1.78097	0.414463	0.449705	0.224872	1.78097
PRSS12	0.163565	0.163411	0.146611	0.186846	0.160842	0.150263	0.190624	0.157185	0.144951	0.147111	0.154611	0.14445	0.161173	0.146297	0.147145	0.156116	0.212923	0.210473	0.190385	0.208933	0.165456	0.144615	0.170677	0.211974	0.152785	0.173764	0.150799	0.144212	0.144055	0.212891	0.20327	0.213217	0.175026	0.193796	0.327678	0.236932	0.243111	0.200773	0.159312	1.02288	0.146313	0.152071	0.312546	0.156911	0.177391	1.02288
PRSS16	0.799778	0.793411	0.792617	0.814403	0.799959	0.792822	0.812881	0.792934	0.80081	0.792452	0.793017	0.804605	0.873922	0.81378	0.804117	0.797336	0.863378	0.810521	0.824468	0.82122	0.808989	0.888632	0.794143	0.822713	0.793747	0.832149	0.794739	0.793623	1.03147	0.910083	0.792694	0.809603	0.799995	0.798704	0.870291	0.814172	1.01224	0.807891	0.803278	1.24441	0.892331	0.794882	1.09013	0.818208	0.792617	1.24441
PRSS21	0.57034	0.306773	0.0826912	0.0254412	0.0440715	0.0728145	0.382544	0.213361	0.31343	0.197359	0.186569	0.0206478	0.0393422	0.0244693	0.0347874	0.089003	0.033969	0.0230297	0.0774182	0.0314103	0.119966	0.0379376	0.15412	0.0620211	0.0610173	0.0348971	0.0882719	0.994767	0.0735375	0.0400339	0.165046	0.0999271	0.0416251	0.433402	0.424377	0.116514	0.144143	0.133217	0.0812362	0.116886	0.274808	0.238523	0.350771	0.169693	0.114549	0.994767
PRSS22	0.539501	0.75839	0.78822	0.502649	0.501357	0.812168	0.89044	1.1775	0.46826	1.25888	0.645325	0.990689	1.00999	1.06235	1.1691	1.0661	0.308022	1.03287	0.863261	0.880833	0.890409	0.898152	1.09454	0.273881	0.253357	0.971936	1.09187	0.552646	0.802743	0.667757	0.649544	0.554513	0.321279	0.875839	1.04651	0.917676	0.32464	0.533713	0.377509	0.487305	0.722053	0.385377	1.06096	0.259399	0.274867	1.25888
PRSS23	0.10269	0.150764	0.198507	0.288323	0.143143	0.159277	0.0914174	0.23877	0.470218	0.38192	0.250312	0.0785407	0.248408	0.325029	0.496252	0.288103	0.38719	0.0562353	0.0349933	0.0729644	0.0279688	0.0132762	0.064101	0.0131021	0.0410798	0.0731955	0.10435	0.0492307	0.26498	0.11972	0.0584558	0.0560636	0.0935003	0.0857982	0.105381	0.0664146	0.528569	0.134443	0.319776	0.0311423	0.0557805	0.22801	0.161726	0.0170402	0.0932706	0.528569
PRSS27	0.62555	0.594393	0.811525	0.58478	0.591757	0.754853	1.1775	0.746159	0.729634	0.668223	0.59971	0.764657	0.664719	0.602424	1.25413	0.642738	0.589945	0.687278	0.728703	0.805187	0.731949	0.682693	0.957207	1.13159	0.807693	0.972191	0.816037	0.673921	0.795206	0.811312	0.993624	0.777078	0.600841	0.621564	0.765166	0.588967	1.22352	0.639438	1.28849	0.584445	1.28362	0.600568	1.01643	1.00858	0.668188	1.28849
PRSS3	0.691331	0.501881	0.469288	0.437653	0.437464	0.485696	0.50099	0.525747	0.489079	0.4295	0.509592	0.536946	0.431314	0.429628	0.437483	0.444619	0.510539	0.561039	0.479019	0.531467	0.505254	0.431038	0.449745	0.488712	0.458598	0.431483	0.503589	0.595061	0.532129	0.447336	0.495666	0.540284	0.433203	0.55674	0.496518	0.538857	0.436192	0.502345	0.431522	0.536706	0.429477	0.434741	0.556207	0.4563	0.657364	0.691331
PRSS33	0.838894	0.940552	0.933937	0.769613	0.40598	0.924039	0.356659	0.405666	1.05461	0.360144	0.898854	0.811273	0.67334	0.613607	0.526736	0.749908	0.408177	0.331157	0.40084	0.681008	0.768592	0.609627	0.27472	0.52829	0.895862	0.382094	0.239441	0.618729	1.2177	0.64049	0.768617	0.59678	0.430282	0.468661	0.772518	0.096721	0.108374	0.0463619	0.270291	0.0601219	0.346286	0.511452	0.0425792	0.0384625	0.0669836	1.2177
PRSS35	0.19907	0.291776	0.339788	0.19936	0.52386	0.390167	0.337072	0.286191	0.547442	0.162005	0.55514	0.465013	0.522296	0.31397	0.261218	0.410975	0.813578	0.11212	0.111915	0.125589	0.117985	0.118337	0.113925	0.11902	0.11634	0.143908	0.127732	0.359023	0.187343	0.196811	0.201946	0.251613	0.12738	0.118009	0.297829	0.473264	0.318854	0.440068	0.153533	0.154015	0.211918	0.121996	0.120226	0.264688	0.995647	0.995647
PRSS36	0.504139	0.531516	0.506331	0.49939	0.512809	0.507761	0.476677	0.542852	0.476729	0.530731	0.480402	0.512922	0.605466	0.590456	0.513268	0.54523	0.497874	0.549251	0.498772	0.776762	0.508777	0.788671	0.705112	0.5317	0.730625	0.833997	0.869555	0.484927	0.482383	0.48945	0.516305	0.52028	0.964962	0.627317	0.48035	0.586	0.476679	0.935972	0.769014	0.962284	0.932078	0.561444	0.701903	0.623281	0.477055	0.964962
PRSS37	1.25162	0.863795	0.281983	0.454895	0.736121	0.369624	0.367201	0.874111	0.872589	0.178497	0.937478	0.279939	0.231049	0.207103	0.0112844	0.251016	0.03365	0.762934	1.18757	0.814948	0.796705	0.00571241	0.455487	0.0366417	0.568192	1.02006	0.0802845	0.0677213	0.670571	0.777403	0.924111	0.000589896	0.0250141	0.0379146	0.21615	0.238487	0.0223359	0.0549385	0.0740881	0.25311	1.21832	0.820284	0.701191	0.0548536	0.119786	1.25162
PRSS38	1.0733	1.3855	0.925902	1.03922	0.977185	0.857898	0.61991	1.44391	1.18261	0.933989	0.530232	1.07285	0.797931	0.635052	0.413309	0.819115	0.754556	1.28034	1.0585	1.6276	1.17397	1.73869	1.73318	0.777721	2.05366	0.5647	0.48484	1.06613	0.838747	0.739472	0.983791	0.629606	1.60949	0.486891	0.843639	1.51693	0.842575	0.367636	0.547888	0.406326	0.706061	1.95947	0.567122	0.522199	0.897892	2.05366
PRSS41	0.562891	0.596482	2.70316	0.284243	0.284243	2.63643	0.284243	0.284243	2.72505	0.284243	0.284243	0.284243	0.284243	0.284243	0.284243	0.284243	0.284243	0.284243	0.284243	1.70827	2.43736	0.284243	0.284243	0.284243	2.83903	1.73921	2.9049	2.75714	2.77273	0.284243	0.284243	0.284243	0.936656	2.47598	2.20724	2.15483	2.38029	1.57864	1.7048	1.16992	1.23062	1.43879	0.989355	1.11468	4.87474	4.87474
PRSS48	1.15008	1.623	1.98604	2.13029	2.06684	2.01359	1.57166	1.89289	1.82639	1.39648	2.25368	2.25402	1.95785	1.71964	1.13736	1.54063	1.66762	0.526203	1.07178	1.03734	0.87053	0.807922	0.985818	0.557434	1.26543	0.655049	0.733145	1.90091	2.23904	1.6237	1.29769	1.11752	1.71718	0.775151	0.873687	0.77876	0.989062	2.79488	0.0442002	0.0610879	1.64155	0.777847	1.07326	2.39374	2.47829	2.79488
PRSS50	0.141152	0.0485779	0.0751389	0.0952894	0.117603	0.0642052	0.110538	0.0919911	0.278342	0.074393	0.333758	0.00206519	0.089388	0.0996507	0.00685311	0.128926	0.0857948	0.0126833	0.0184377	0.00652441	0.0838941	0.0864509	0.00228834	0.250325	0.0512046	0.0660502	0.0133485	0.00615564	0.011038	0.0199397	0.0647828	0.112993	0.0654187	0.0251982	0.00184175	0.0283456	0.102485	0.0406074	0.0695127	0.10989	0.239991	0.00437695	0.0101641	0.396414	0.608796	0.608796
PRSS53	0.136138	0.120934	0.0201746	0.0604678	0.0936274	0.0164475	0.0948974	0.066483	0.0560277	0.415829	0.101135	0.0918753	0.261912	0.26146	0.234432	0.111347	0.921557	0.209861	0.380601	0.155679	0.112833	0.0370374	0.0373528	0.198302	0.127904	0.0249332	0.0352357	0.115218	0.0270044	0.0591031	0.0422234	0.0726156	0.0173571	0.115783	0.0533779	0.0226747	0.0940384	0.457202	0.344462	0.159519	0.0320409	0.0272955	0.0491187	0.466511	0.198756	0.921557
PRSS54	0.393837	0.314521	0.379214	0.438199	0.4348	0.389634	0.409563	0.324915	0.333313	0.446077	0.446794	0.337085	0.404703	0.414187	0.437371	0.39747	0.302315	0.310958	0.32209	0.321052	0.432302	0.312804	0.310167	0.69785	0.312488	0.34614	0.487201	0.460055	0.302482	0.333267	0.3084	0.310821	0.350153	0.418394	0.71224	0.409848	0.417898	0.310668	0.392128	0.758193	0.415519	0.304474	0.326125	0.313322	0.307291	0.758193
PRSS55	0.0327065	0.0209266	0.100004	0.10864	0.012124	0.0733817	0.00874758	0.0112622	0.219338	0.168931	0.0279724	0.0673775	0.11619	0.0736521	0.00843635	0.105098	1.41269	0.18196	0.0201658	0.24737	0.192875	0.522791	0.0582942	0.513168	0.101278	0.254076	0.0230816	0.0086734	0.0657554	0.0097156	0.140243	0.143717	0.0088667	0.342301	0.109671	0.0228994	0.0195608	0.0605205	0.0720104	0.714225	0.600802	0.010502	0.287442	0.0153937	0.116109	1.41269
PRSS56	0.0287742	0.0125988	0.0105784	0.0105784	0.239304	0.0105784	0.0105784	0.0105784	0.0390818	0.0105784	0.0105784	0.014765	0.0105784	0.0105784	0.0342791	0.0105784	0.0105784	0.0912353	0.0105784	0.0115576	0.0120828	0.0819547	0.0105841	0.0105784	0.0150125	0.354151	0.378725	0.0113527	0.0115524	0.0275009	0.0105784	0.0105784	0.0107572	0.0114673	0.0134858	0.0106986	0.0106906	0.282465	0.197888	0.116822	0.211649	0.0150284	0.0305023	0.0552044	0.397364	0.397364
PRSS57	0.121984	0.154794	0.192108	0.37145	0.162571	0.223207	0.578323	0.272097	0.237296	0.264762	0.163767	0.249086	0.175383	0.210035	0.356257	0.1875	0.144882	0.200356	0.24042	0.296886	0.227096	0.319716	0.340034	0.556973	0.218053	0.237994	0.42269	0.14236	0.63578	0.412302	0.731086	1.00984	0.372717	0.142057	0.22116	0.170499	0.149804	0.209916	0.5771	0.136296	0.17115	0.174296	0.475348	0.191003	0.114036	1.00984
PRSS58	1.74339	1.70295	1.55257	1.54095	1.45187	1.60953	1.45024	1.88403	1.57716	1.54734	1.46082	1.46082	1.54015	1.54407	1.51531	1.52127	1.73138	1.49562	1.49772	1.51313	1.45032	2.07394	1.58963	1.79793	1.46895	2.09644	1.48276	1.46207	2.8436	1.66052	2.12171	1.47558	1.57603	1.72879	1.45029	1.45068	1.45071	1.46203	2.12404	1.79028	1.79338	1.53124	1.46803	1.45046	1.45678	2.8436
PRSS8	0.313465	0.311515	0.355139	0.625179	0.581691	0.361051	0.451234	0.339332	0.424145	0.38366	0.493897	0.390246	0.413479	0.414062	0.332507	0.367534	0.351936	0.676728	0.575142	0.67481	0.639776	0.316084	0.521692	0.414613	0.502676	0.403179	0.759268	0.315791	0.384859	1.05969	0.398467	0.47908	1.32827	0.461246	0.320756	0.622458	1.03064	1.6365	0.483987	0.333897	0.451814	0.311882	0.4095	1.167	1.68743	1.68743
PRTFDC1	0.600774	0.666964	0.782319	0.00520541	0.0733268	1.15998	1.73853	0.59093	0.746095	0.00526559	0.814345	0.476383	0.00521586	0.00486838	0.110895	0.0722517	0.714579	0.0190555	0.145094	0.185737	0.171748	0.00509573	0.0324944	0.0258789	0.134625	0.222759	0.0243403	0.233609	0.361739	0.879564	0.239294	0.245064	0.132067	0.0977857	0.286253	0.0149994	0.218497	0.00500087	1.61744	0.0048632	0.655967	0.12145	0.118752	0.0283949	0.0169174	1.73853
PRTG	0.60719	0.95046	0.698054	0.349468	0.898634	0.788944	0.513207	0.523215	0.470373	0.518566	0.781744	0.560914	0.602924	1.00774	0.861412	0.921816	0.930033	0.192685	0.47999	0.231523	0.394759	0.288893	0.14778	0.445463	0.276026	0.260627	0.406336	0.619728	0.599214	0.443301	0.380122	0.584832	0.253172	0.901076	0.57977	0.133993	0.615597	0.20553	0.541311	0.13722	0.367822	0.258373	0.849146	0.152642	0.150924	1.00774
PRTN3	0.0648444	0.14856	0.285995	0.148561	0.0945309	0.347875	0.0642597	0.0947746	0.090262	0.072283	0.611183	0.51593	0.0756144	0.0647267	0.101095	0.0967501	0.113222	0.19871	0.125926	0.366444	0.209247	0.0648588	0.0696608	0.332104	0.251366	0.110364	0.148004	0.0979813	0.0734673	0.0818353	0.102297	0.11306	0.214819	0.0649759	0.274734	0.0749909	0.0658524	0.288669	0.30772	0.358856	0.0647158	0.064266	0.266316	0.0767185	0.293251	0.611183
PRUNE1	1.88733	2.22157	1.66433	1.65839	1.94964	1.65438	1.45677	1.48816	1.10792	1.90682	1.33991	1.68383	1.40904	1.63918	1.30553	1.56616	1.82045	2.4335	2.47721	1.97362	2.4896	2.19531	2.29527	2.14531	2.93672	2.63606	2.32196	2.29825	1.53395	1.43483	2.46954	2.06199	1.9647	1.9372	2.85711	3.06508	1.53146	1.15254	1.14708	1.61887	2.15421	2.16129	3.18445	1.10993	1.10954	3.18445
PRUNE2	0.308981	0.296499	0.496536	0.3346	0.35564	0.562819	0.296092	0.731694	0.39651	0.351218	0.317543	0.473679	0.367264	0.407803	0.483186	0.437487	0.308186	0.310153	0.337175	0.453826	0.321417	0.70446	0.42851	1.05889	0.398001	0.454296	0.564104	0.509291	0.395556	0.306846	0.33814	0.355295	0.395804	0.405321	0.308942	0.298143	1.12541	0.301118	0.299323	1.34913	0.296047	0.300345	0.390449	0.349189	0.33424	1.34913
PRX	0.270928	0.218606	0.231181	0.243229	0.406216	0.243906	0.248273	0.354122	0.224496	0.245181	0.324372	0.220564	0.374935	0.280211	0.570648	0.218558	0.83785	0.840757	0.754441	0.470352	0.907123	0.442441	0.455282	0.957367	0.799755	0.392258	0.40945	0.567417	0.218828	0.270398	0.653209	0.757461	0.300534	0.628671	0.724321	0.776031	0.813975	1.00677	0.245386	0.672185	0.228729	0.264932	0.565845	0.321584	0.300347	1.00677
PSAP	2.78895	1.29492	0.888308	0.875492	0.856086	0.857798	0.861013	0.84439	0.846588	0.962556	0.836142	0.865971	0.864175	0.893149	0.836551	0.845564	0.837181	0.986433	1.07697	0.885476	0.954829	0.896202	0.899044	0.888143	0.850766	0.974507	0.916784	0.932406	1.10336	0.837074	1.06864	1.02934	0.88175	1.24108	1.26661	1.03485	0.844946	1.2097	1.0568	0.856922	0.902072	0.842023	0.837151	1.19081	1.08064	2.78895
PSAPL1	0.0346793	0.0994006	0.0176264	0.0232645	0.0296963	0.033317	0.0499408	0.131884	0.0934166	0.0354153	0.0148159	0.0525116	0.0867174	0.0975213	0.247514	0.181921	0.0228234	0.110944	0.0572413	0.198136	0.547731	0.0656882	0.0572467	0.0212075	0.310993	0.0592244	0.0357316	0.0371148	0.024128	0.0488695	0.014775	0.0509812	0.142654	0.200238	0.0201628	0.019929	0.0707374	0.0188516	0.132611	0.241972	0.276071	0.0168097	0.0498769	0.0457982	0.09579	0.547731
PSAT1	1.72785	1.90003	2.09143	2.0437	2.34279	2.08489	2.04436	2.27085	2.3416	2.31967	2.0004	2.20518	2.17633	2.27231	2.14325	2.19327	1.82323	2.16499	1.97137	2.35197	2.1734	2.00749	2.08703	1.88433	2.25397	2.32454	2.09224	1.77785	2.75392	2.62961	2.38839	2.20919	1.83347	2.36714	2.3434	2.20587	1.7334	1.67602	2.09213	2.64427	3.39668	1.83306	2.44596	1.97782	1.69768	3.39668
PSCA	0.791976	0.800547	0.600448	0.615551	0.638818	0.600448	1.04382	0.603762	0.600448	0.602517	0.695389	0.646371	0.722457	0.630009	0.763878	0.843699	0.600448	0.601112	0.609885	0.63711	0.879766	0.734121	0.626827	0.762387	0.613317	0.668004	0.657873	0.668834	0.601083	0.601783	0.607352	0.601319	0.601741	0.645622	0.603672	0.608075	0.680409	0.603398	0.601388	0.611939	0.672596	0.604098	0.605841	0.614197	0.631014	1.04382
PSD	0.372783	0.315182	0.186107	0.204531	0.198341	0.195344	0.176728	0.267613	0.220264	0.172377	0.177755	0.187099	0.229917	0.239429	0.186649	0.357103	0.199987	0.237589	0.30972	0.269578	0.179128	0.233875	0.197348	0.176694	0.171533	0.169922	0.226161	0.279529	0.202839	0.172279	0.188127	0.171277	0.218626	0.171345	0.261756	0.168875	0.171018	0.173617	0.169255	0.180211	0.298848	0.180512	0.312503	0.191365	0.169366	0.372783
PSD2	0.110919	0.063352	0.264254	0.30027	0.219652	0.308665	0.0766191	0.230524	0.0623515	0.0663136	0.157775	0.208667	0.24058	0.221657	0.429331	0.108486	0.149193	0.297347	0.0650011	0.098624	0.0785537	0.326656	0.125034	0.118393	0.3531	0.060321	0.0865367	0.358714	0.222385	0.550628	0.335645	0.123346	0.332264	0.0842199	0.161996	0.0818011	0.430936	0.669793	1.00054	0.756741	0.0695819	0.0583508	0.067625	0.279201	0.143054	1.00054
PSD3	0.0477992	0.0912889	0.490922	0.845691	0.321466	0.500589	0.186975	0.979758	0.202422	0.874644	0.594225	0.299127	0.342781	0.738115	1.5612	0.488359	0.635041	0.14967	0.0656847	0.047559	0.303063	0.178991	0.296562	0.263104	0.17109	0.169138	0.115634	0.207823	0.303651	0.260602	0.191261	0.0978507	0.481561	0.258222	0.430457	0.946322	0.110306	0.401028	0.0580289	1.16987	0.138725	0.408684	0.503917	0.676749	0.253216	1.5612
PSD4	1.27227	1.61838	0.714179	0.587804	0.814145	1.0541	1.11543	2.05561	0.408294	0.83371	0.654852	0.95714	0.346052	0.93491	1.05608	1.14985	1.77432	0.380334	0.564412	0.670917	0.209414	0.216001	0.241127	0.365462	0.34556	0.328825	0.351297	0.614533	1.29041	2.23288	0.780881	0.567381	0.544314	0.447398	0.514383	0.485225	0.208019	0.527933	1.19439	0.181859	0.324701	0.48603	1.02689	0.651187	0.419701	2.23288
PSEN1	0.277222	0.291655	0.483487	0.22187	0.151238	0.384426	0.260354	0.162947	0.443282	0.14708	0.164898	0.309465	0.144375	0.149958	0.150102	0.178249	0.352674	0.234761	0.157545	0.13497	0.180917	0.217432	0.246254	0.154822	0.14334	0.130574	0.200441	0.135228	0.19335	0.2285	0.254271	0.381344	0.146973	0.168498	0.153897	0.145657	0.139562	0.241296	0.557217	0.215433	0.513656	0.147869	0.725921	0.131288	0.32343	0.725921
PSEN2	0.137926	0.114086	0.0972513	0.11356	0.0982917	0.0998116	0.152052	0.117621	0.108758	0.0975414	0.10171	0.106935	0.0971149	0.0977176	0.108986	0.101363	0.100099	0.115379	0.116555	0.126488	0.121758	0.116277	0.112937	0.0971919	0.118442	0.107009	0.101116	0.0988841	0.108754	0.191432	0.146729	0.150116	0.176555	0.0970661	0.0970403	0.100037	0.132247	0.248352	0.234851	0.535819	0.263533	0.140051	0.897221	0.198403	0.369301	0.897221
PSENEN	1.16747	1.60301	1.20656	1.67413	1.4164	1.29064	1.54444	1.34161	1.29365	1.58773	0.782246	1.39118	1.54104	1.43559	1.57505	1.38373	1.84281	0.116817	0.120596	0.137121	0.122458	0.121177	0.188927	0.151677	0.250552	0.123671	0.323611	2.20496	1.78936	1.12654	0.350909	0.398085	0.768194	0.428012	0.906062	0.389305	0.645565	0.385793	0.254227	0.375367	0.768302	1.05889	0.512438	0.468735	0.342539	2.20496
PSG1	0.0982129	0.0898247	0.443793	0.626983	0.777631	0.39394	0.0293278	0.476634	0.281081	0.286719	0.163124	0.338857	0.369963	0.328099	0.112262	0.466847	0.234248	0.188309	0.218129	0.48479	0.251401	0.772742	0.222329	0.155871	0.335436	0.696005	0.064664	0.412968	0.179633	0.0901487	0.0645222	1.17583	0.102364	0.114219	0.152956	0.746874	0.0294401	0.504334	0.172694	0.213692	0.0449771	0.0604635	0.135693	2.95581	1.06697	2.95581
PSG11	0.0347234	0.292348	0.0733405	0.0973771	0.0772968	0.100051	0.0329101	0.231963	0.0329822	0.762888	0.0396559	0.0568926	0.32923	0.204908	0.303356	0.325449	0.0375915	0.369261	0.0329101	0.0350772	0.0477435	0.0329114	0.337157	0.0441169	0.504497	0.0717706	0.282372	0.0744512	0.110747	0.0936389	0.522101	0.190351	0.0654607	0.472916	0.620172	0.512221	0.0857926	0.5854	0.0867239	0.208093	0.0408231	0.346342	0.395432	0.248283	0.178303	0.762888
PSG2	0.336777	1.14226	1.18832	0.925947	0.775954	1.13262	0.0028314	0.058347	1.09011	0.499866	0.918474	1.31407	0.316806	0.419988	0.0965716	0.580169	0.0580242	1.19197	1.75785	0.619048	1.72488	0.103725	0.69853	0.815553	2.26076	0.0350194	0.0499926	0.446983	0.189422	0.38013	1.19134	0.65192	0.585514	0.521677	0.747051	0.821107	0.0361747	0.035642	0.0117596	0.286834	0.256638	0.779138	0.0748475	0.0773147	0.277417	2.26076
PSG3	1.00681	0.580043	0.671128	0.54498	0.540657	0.558243	0.391937	0.427736	0.486274	0.391939	0.424456	0.395423	0.64397	0.411397	0.559911	0.44227	0.400477	0.393023	0.3997	0.40496	0.392549	0.431683	0.459211	0.391957	0.481243	0.433184	0.447336	0.400638	0.539063	0.429162	0.90673	1.33198	0.909876	0.394598	0.438024	0.513757	0.568428	0.392662	1.65685	0.418887	0.77584	0.480801	0.399374	0.409527	0.572665	1.65685
PSG4	0.183069	0.252221	0.754219	0.421783	0.577014	0.757181	0.0107729	0.344572	0.482414	0.453285	0.552072	0.39256	0.497162	0.344948	0.191186	0.521291	0.0665391	0.0225065	1.01263	0.324863	0.812248	0.0168116	0.290805	0.357773	0.962494	0.0146358	0.0716766	0.870768	0.296397	0.884406	1.71115	0.907217	0.149075	0.0157115	0.580802	0.117294	0.086365	0.300164	0.537273	0.0146275	0.362807	0.106559	0.018542	0.160391	0.180138	1.71115
PSG5	0.41728	0.375991	0.41884	0.528735	0.536277	0.451973	0.375143	0.586687	0.644604	0.665227	0.650601	0.714623	0.638904	0.675633	0.81227	0.397704	0.559088	0.569555	0.391371	0.413877	0.44865	0.494142	0.480908	0.716178	0.397118	0.383985	0.715183	0.640347	0.408052	0.825637	0.392506	0.473139	0.476095	0.405297	0.612455	0.450613	0.393419	0.479025	0.66296	0.37566	0.500889	0.429782	0.399178	0.452552	0.50609	0.825637
PSG6	0.470987	0.598368	0.414258	0.198763	0.114136	0.340984	0.0774074	0.127982	0.31048	0.179542	0.347559	0.185919	0.262983	0.373984	0.930424	0.101526	0.374272	0.101444	0.0774074	0.903196	0.367118	0.119879	0.0774559	0.432711	0.802951	0.714832	0.793568	0.0782799	0.711548	0.142193	0.355208	0.253336	0.145238	0.0891715	0.116748	0.112695	0.230228	1.2957	0.187516	0.237772	0.218839	0.264694	0.119741	0.468539	0.405138	1.2957
PSG7	0.000110719	0.026999	0.300667	8.41131e-05	0.193183	0.175146	8.41131e-05	8.41131e-05	8.41131e-05	8.41131e-05	8.41131e-05	0.0642149	8.41131e-05	8.41131e-05	8.41131e-05	8.41131e-05	8.41131e-05	0.0672524	8.41131e-05	1.01038	0.0575046	0.128157	0.304213	8.41131e-05	0.258123	0.0616034	0.613382	0.174183	0.0178331	0.0300853	8.41131e-05	8.41131e-05	0.0783432	0.296172	0.381811	0.487816	0.203846	0.37247	0.0120353	0.0159267	0.0477615	0.0563198	0.0258274	0.24771	0.223505	1.01038
PSG8	1.05299	1.76498	1.84504	1.82043	1.6704	1.69235	0.343013	1.57836	1.21794	0.788511	1.4415	1.82631	0.501964	0.506144	0.343031	0.791745	0.79597	0.648826	1.10063	0.961909	0.586746	0.39679	0.982574	0.353432	0.58071	0.577954	0.362727	0.357202	0.409444	0.811147	0.404368	0.350926	1.4433	1.39341	0.847083	1.35086	0.623167	1.49892	0.344701	0.368636	0.344804	0.921366	0.816025	1.15993	1.05798	1.84504
PSG9	0.19049	0.415842	0.487713	0.308911	0.476463	0.464656	0.115532	0.20987	0.45223	0.132054	0.541293	0.139996	0.216799	0.208105	0.19626	0.383291	0.121255	0.235106	0.35904	0.45141	0.601364	0.525476	0.183174	0.184431	0.394963	1.52404	1.61053	0.11838	0.193327	0.177084	0.769902	0.778975	0.186335	0.221625	0.11903	0.12973	0.312434	0.128515	0.116712	1.11901	0.79362	0.338744	0.460684	0.125318	1.89606	1.89606
PSIP1	0.119934	0.205337	0.275167	0.413697	0.177215	0.214527	0.221362	0.323063	0.196092	0.490245	0.387963	0.330616	0.229236	0.337198	0.217405	0.336703	0.759329	0.364545	0.119558	0.181128	0.161709	0.147742	0.275958	0.143464	0.234186	0.225088	0.13052	0.129603	0.29225	0.572606	0.515475	0.284383	0.224064	0.426746	0.319257	0.282389	0.146138	0.119991	0.505836	1.16264	0.659318	0.197275	0.128673	0.169094	0.129814	1.16264
PSKH1	0.0173337	0.096875	0.306839	0.0865573	0.0451466	0.23429	0.366243	0.228962	0.220782	0.214097	0.148985	0.266246	0.266175	0.22939	0.160273	0.329863	0.0459642	0.0855474	0.0844288	0.171741	0.0425142	0.22979	0.169694	0.0972054	0.189194	0.279365	0.325145	0.376761	0.366774	0.182124	0.0668717	0.0987522	0.0878601	0.0756616	0.0977617	0.161733	0.980448	0.129554	0.0176967	0.0200162	0.36787	0.433252	0.523774	0.0199435	0.140353	0.980448
PSKH2	0.743312	0.00850096	0.429218	0.263343	0.618681	0.531334	0.00105599	0.461445	0.036746	0.00599226	0.964351	0.730719	0.262235	0.0978118	0.177933	0.779607	0.491297	0.57372	0.861273	0.408697	2.29157	1.36779	0.94294	1.16804	0.570484	0.732653	0.612055	0.75986	0.291845	0.299988	0.601762	0.55405	0.392108	0.0294052	0.0832392	0.474179	0.0556048	0.168751	0.0915338	0.476129	0.163748	1.29732	0.084231	0.0114526	0.0229103	2.29157
PSMA1	1.80297	1.86064	2.76848	2.24755	2.3146	2.7814	2.59418	2.44983	2.39603	2.30896	2.4258	2.90737	2.67978	2.5972	2.62803	2.85776	3.90132	1.77934	1.7728	1.75681	1.78747	1.7727	1.75677	1.8976	1.75666	1.76995	1.80374	2.34373	2.16082	2.29564	2.10384	1.96309	1.82236	2.28724	2.07573	1.75754	1.89907	2.11012	2.89345	2.33983	3.06069	2.11267	2.42169	1.94496	2.31303	3.90132
PSMA2	0.723807	0.877899	0.845975	0.693789	0.745422	0.839646	0.392841	0.377661	0.596097	0.510893	0.66338	0.560286	1.09025	0.556378	0.476053	0.521983	0.494398	0.047796	0.040334	0.0359574	0.0652148	0.0533242	0.105056	0.072575	0.640327	0.105437	0.147654	0.191852	0.397048	0.252364	0.123832	0.0562333	0.0796225	0.160086	0.469973	0.0511625	0.294374	0.304632	0.0748148	0.876414	0.203718	0.457785	0.256988	0.177498	0.216599	1.09025
PSMA3	0.872175	0.883685	0.483379	0.761748	0.690368	0.425674	0.467155	0.476638	0.595449	0.387003	0.583644	0.60813	0.782831	0.678621	0.668622	0.563624	0.0854339	0.737552	0.310568	0.532062	0.6402	0.830991	0.918143	0.990279	0.735739	0.82365	0.680573	0.218066	0.141658	0.591733	0.835257	0.704698	0.764063	0.342068	0.462929	0.810675	0.0347356	0.205059	0.417677	0.750737	0.340497	0.26368	1.10035	0.586016	0.602728	1.10035
PSMA4	0.602015	0.605598	0.538027	0.529545	0.571918	0.580721	0.618622	0.66506	0.570227	0.492731	0.529715	0.565255	0.475463	0.489234	0.513797	0.54595	0.753755	0.487807	0.487027	0.49179	0.490062	0.483319	0.498847	0.482861	0.514125	0.550345	0.554536	0.538844	0.59723	0.663321	0.549522	0.569927	0.727346	0.925651	0.66709	0.775231	0.752085	0.477327	0.554994	0.88321	1.02508	0.584233	0.676543	0.484406	0.4763	1.02508
PSMA5	0.774964	0.97923	1.3642	0.812976	0.864897	1.38896	1.02424	0.792002	0.540046	0.841187	0.605631	0.708249	1.23287	0.91099	0.918008	0.804321	1.56633	0.743767	0.743792	0.701424	0.743835	0.781891	0.410998	0.782557	0.312225	0.262433	0.325857	0.470917	0.945353	0.16907	0.334788	0.140207	0.371324	0.633673	0.560167	0.781872	0.103647	0.587451	1.14294	0.0427177	0.27196	0.378559	0.132688	0.559063	0.706657	1.56633
PSMA6	0.356381	0.228052	0.321237	0.082335	0.0832197	0.130698	0.159238	0.200724	0.0785276	0.412573	0.0732276	0.117826	0.0813633	0.0929797	0.0898608	0.0771841	0.076113	0.138521	0.120496	0.123383	0.129519	0.312806	0.160514	0.0749332	0.108671	0.175364	0.250251	0.527773	0.117479	0.0754084	0.0743499	0.0709498	0.091577	0.182845	0.13956	0.10226	0.147092	0.188043	0.231797	0.258366	0.0754111	0.397442	0.206019	0.075588	0.122626	0.527773
PSMA7	0.146217	0.116861	0.111374	0.371018	0.41796	0.0838525	0.0777339	0.0680236	0.0828293	0.806031	0.0849398	0.156579	0.543385	0.525609	0.0671322	0.0667724	0.072199	0.539354	0.555444	0.609024	0.52083	1.10687	0.255052	0.294286	0.0667713	0.0800299	0.0670119	0.103505	0.0831137	0.176089	0.102682	0.0668079	0.150749	0.648929	0.872456	0.0668487	0.116225	0.234776	0.0827523	0.629484	0.0676376	0.316865	0.15394	0.704283	0.352125	1.10687
PSMA8	0.569227	0.584095	0.293178	0.235301	0.182689	0.27816	0.288982	0.340853	0.0795287	0.251169	0.251789	0.352473	0.227344	0.359616	0.0964513	0.242458	0.269101	0.0891888	0.30428	0.187472	0.198154	0.107562	0.083551	0.0953215	0.160224	0.0848911	0.0896628	0.172253	0.312391	0.300084	0.135866	0.126163	0.103464	0.405367	0.557391	0.173867	0.517087	0.195808	0.415895	0.199613	0.180611	0.19457	0.548308	0.130805	0.228529	0.584095
PSMB1	1.26452	0.85063	0.343219	1.17216	0.990082	0.333484	0.331159	0.24602	0.529824	0.553141	0.680981	0.215203	1.52463	0.41597	0.583069	0.592643	0.239743	0.357847	0.568681	0.151258	0.64049	0.100711	0.557497	0.198905	0.241916	0.386667	0.905752	0.481098	0.40362	0.484234	0.312768	0.299799	0.263713	0.514245	0.070074	0.125647	1.21561	0.0695107	0.0492875	0.0409051	0.597282	0.0950872	0.424643	0.0378549	0.0812908	1.52463
PSMB10	1.11524	1.12351	1.11643	1.1122	1.11106	1.1226	1.11744	1.23197	1.11282	1.12952	1.11673	1.14214	1.11805	1.1306	1.11101	1.1198	1.12831	1.23101	1.15801	1.29365	1.16786	1.44524	1.44211	1.29778	1.21336	1.11149	1.14076	1.3356	1.11115	1.11142	1.20463	1.23955	1.18769	1.61003	1.30596	1.1516	1.31695	1.11313	1.56113	1.40931	1.15923	1.73483	1.33006	1.17255	1.1243	1.73483
PSMB11	0.272605	0.328466	0.371694	0.393357	0.384366	0.40331	0.492097	0.310897	0.383171	0.285671	0.272162	0.446287	0.335362	0.351483	0.537125	0.357593	0.277755	0.478238	0.647147	0.566547	0.378363	0.272344	0.382626	0.376395	0.484857	0.670268	0.526498	0.570933	0.298897	0.282644	0.375371	0.448702	0.348669	0.305399	0.559853	0.438246	0.292956	0.349242	0.572531	0.44036	0.496552	0.565036	0.352312	0.302329	0.279374	0.670268
PSMB2	0.553484	0.601139	0.560472	0.960228	1.08007	0.553068	0.693148	0.476909	0.824217	0.455636	0.425881	0.6731	0.74461	0.588828	0.964246	0.714652	0.0800086	0.30079	0.70854	0.730675	0.570463	0.229978	0.748009	0.20192	0.529678	0.604607	0.676091	0.430946	0.662453	0.520959	0.575218	0.739918	0.334938	0.506931	0.568719	0.569787	0.48877	0.0786839	0.0814326	0.878432	0.789077	0.578139	0.560851	0.101302	0.193405	1.08007
PSMB3	0.274192	0.223365	0.322373	0.0682235	0.250094	0.112624	0.202391	0.172347	0.141669	0.0682235	0.0682235	0.166707	0.0682762	0.0917247	0.107137	0.146733	0.495657	0.113622	0.0682235	0.0690421	0.068931	0.075671	0.0725045	0.0759233	0.493718	0.0689337	0.0771831	0.355781	0.0688765	0.0684019	0.0738685	0.0682281	0.0852958	0.113906	0.074711	0.0992093	0.0697546	0.513818	0.266424	0.183119	0.100915	0.207522	0.301985	0.148798	0.254074	0.513818
PSMB4	0.511556	0.503717	0.529276	0.536148	0.605788	0.529467	0.485257	0.48565	0.494572	0.492869	0.48549	0.491301	0.745981	0.797181	0.514495	0.535934	0.549447	0.491798	0.485203	0.500653	0.497941	0.495827	0.492702	0.506921	0.488326	0.485099	0.541668	0.486696	0.537449	0.547028	1.09304	0.758879	0.487843	0.517073	0.535584	0.4851	0.526901	0.50657	0.796551	0.55749	0.55144	0.904934	0.767615	0.719103	0.518397	1.09304
PSMB5	0.196266	0.150534	0.0616016	0.0426452	0.0440851	0.063628	0.0752519	0.0637506	0.0423985	0.097031	0.0737318	0.0556101	0.0382583	0.0447561	0.0368826	0.0399212	0.0479134	0.104142	0.0860716	0.113911	0.0875339	0.0610921	0.0689073	0.0814157	0.0374049	0.0607371	0.048646	0.179339	0.0759455	0.0745175	0.0872306	0.112135	0.244394	0.113042	0.144459	0.249981	0.121697	0.103481	0.148338	0.0369916	0.0373067	0.220204	0.0424244	0.0515872	0.105693	0.249981
PSMB6	0.373099	0.417727	0.514787	0.311982	0.302052	0.551927	0.338325	0.553708	0.316221	0.272944	0.477543	0.58034	0.382091	0.367627	0.384843	0.53799	0.276206	0.488033	0.499933	0.498902	0.417638	1.09312	0.730624	0.618539	0.489607	0.559961	0.593178	0.357429	0.530486	0.703404	0.545149	0.475054	0.569474	0.293326	0.310295	0.382206	0.623494	0.581726	0.343983	0.30045	0.733211	0.285435	0.614078	0.70944	0.93132	1.09312
PSMB7	0.385309	0.699799	0.0622803	0.112677	0.0663745	0.0737145	0.629464	0.532499	0.210493	0.459842	0.383126	0.56057	0.0754979	0.148402	0.235439	0.303646	0.13974	0.436516	0.158583	0.630406	0.0647965	0.312484	0.338143	0.0934867	0.331873	0.0627239	0.101379	0.108294	0.625227	0.622814	0.0975471	0.154724	0.164867	0.556674	0.460116	0.050467	0.160417	0.121813	0.122067	0.444263	0.787685	0.278492	0.816183	0.109204	0.195599	0.816183
PSMB8	0.0433877	0.0401801	0.0443739	0.00132496	0.00273947	0.0377115	0.0845702	0.00267125	0.00377584	0.00308419	0.00451141	0.0127127	0.0471276	0.0287518	0.00410629	0.0563729	0.359287	0.0643409	0.0839821	0.00895236	0.126892	0.00846645	0.0367833	0.0710184	0.0227178	0.0795199	0.103023	0.0100497	0.00998705	0.0159374	0.0130165	0.021112	0.167545	0.00687338	0.0968543	0.536513	0.200979	0.137392	0.303221	0.188753	0.0416318	0.00224376	0.153504	0.0628096	0.00196415	0.536513
PSMB9	0.960562	0.719979	0.743514	0.761931	0.73695	0.732881	0.752099	0.761874	0.71543	0.790667	0.784147	0.792697	0.707388	0.708527	0.749335	0.732215	0.77791	0.78228	0.854689	0.852091	0.910786	0.704207	0.84383	0.709382	1.46206	0.860602	0.87744	1.12772	0.91692	0.856349	0.830322	0.809171	1.01831	0.779913	0.929352	0.880076	1.00891	0.71749	0.722435	0.789491	0.742734	0.704016	1.05111	0.80786	0.722327	1.46206
PSMC1	0.0152171	0.0246533	0.0151692	0.0286933	0.118147	0.0156102	0.120918	0.156356	0.332709	0.145995	0.0824361	0.141484	0.142551	0.144746	0.127219	0.12247	0.0208474	0.278001	0.291947	0.289886	0.368392	0.365036	0.342163	0.476991	0.218834	0.404519	0.335175	0.351013	0.123967	0.138388	0.0961058	0.101303	0.0736924	0.0669533	0.110025	0.584294	0.659964	0.0267944	0.122581	0.215885	0.0925937	0.399914	0.0152757	0.0767889	0.0921723	0.659964
PSMC2	0.84671	0.87341	1.59378	1.11119	1.02649	1.65887	1.38872	1.26665	0.994985	1.22646	0.996969	1.50596	1.2922	1.27372	1.32895	1.22112	0.96134	0.921071	0.950788	0.946561	0.877092	0.940542	0.992041	0.846156	0.976471	0.866154	2.31037	2.5505	1.44615	1.04607	0.852003	2.11801	1.72549	1.52703	0.977924	0.974177	0.973262	0.951519	1.08146	1.4116	1.13309	0.87094	0.875766	0.843006	0.957199	2.5505
PSMC3	0.514979	0.535274	0.490927	0.685493	0.590155	0.547936	0.516409	0.451895	0.60084	0.461595	0.872774	0.522777	0.508231	0.521402	0.473601	0.509713	0.556502	0.550306	0.454866	0.471026	0.456781	0.510048	0.478976	0.457005	0.460115	0.469014	0.436203	0.437826	0.432219	0.548652	0.453431	0.455321	0.536062	0.829443	1.2211	0.608465	0.433043	0.636847	1.60685	0.825471	1.09116	0.43326	0.641206	0.500077	0.52388	1.60685
PSMC3IP	0.647582	0.662835	0.821598	0.896942	0.747844	0.801915	1.00408	0.927815	0.798408	0.886035	0.777727	0.910652	0.86116	0.912918	0.937921	0.829274	0.877896	0.858558	0.716728	0.700861	0.750001	1.06064	0.905949	0.784313	0.696946	1.4671	1.35598	0.965167	0.939385	0.683373	0.917399	0.851084	0.843959	0.856195	0.786979	0.902278	0.70851	0.903279	0.680661	1.46853	0.738748	1.08623	0.680248	1.00591	1.27589	1.46853
PSMC4	0.216445	0.234441	0.222986	0.322636	0.210039	0.223605	0.622986	0.669962	0.278026	0.48778	0.20841	0.680214	0.448698	0.460092	0.435723	0.447783	0.216029	0.330617	0.502125	0.466017	0.395227	0.811192	0.756847	0.323592	0.17318	1.188	1.55088	0.564657	0.424324	0.334874	0.887095	0.886588	0.624177	0.603478	0.427229	0.688323	0.557844	0.176811	0.851493	0.244766	0.585046	0.336357	0.751956	0.180782	0.416136	1.55088
PSMC5	0.276222	0.313836	0.317574	0.38671	0.382955	0.295718	0.335083	0.501503	0.682917	0.430133	0.347482	0.469861	0.419474	0.424391	0.469469	0.444405	0.254015	0.254534	0.267964	0.268166	0.257983	0.254589	0.260843	0.374087	0.253248	0.26512	0.444498	0.377265	0.39896	0.252073	0.394088	0.386602	0.369862	0.58765	0.259514	0.234165	0.498762	0.246233	0.280018	0.277351	0.466175	0.27665	0.448218	0.247954	0.233117	0.682917
PSMC6	0.0246987	0.00387223	0.769933	0.242388	0.242193	0.831703	0.0611463	0.0661857	0.0668863	0.0502039	0.3529	0.18118	0.0690902	0.0603902	0.103569	0.136267	0.337792	0.00838648	0.00198399	0.0106119	0.0512498	0.0149963	0.0134514	0.0775738	0.0263036	0.0699954	0.00437368	0.21005	0.0949317	0.349267	0.399781	0.42144	0.337505	0.0426404	0.0575414	0.00307486	0.032922	0.167192	0.552828	0.325208	0.0691166	0.00770912	0.00198436	0.120589	0.159977	0.831703
PSMD1	0.286624	0.340988	0.0700678	0.0786727	0.110488	0.0709353	0.117503	0.0993491	0.0760302	0.0761432	0.0737809	0.0744253	0.0714002	0.0824575	0.0703433	0.191987	0.0871114	0.0776043	0.0808022	0.102428	0.0703667	0.0902895	0.089542	0.12081	0.0738845	0.473877	0.354944	0.122358	0.180601	0.137071	0.162394	0.108475	0.157193	0.132538	0.397006	0.195138	0.0807508	0.244966	1.01909	0.071153	0.164557	0.0846849	0.149677	0.257096	0.150407	1.01909
PSMD10	0	0	0.0017785	0.0100569	0.00242931	0.00196256	0.00239124	0.00437474	0.00740879	0.00112762	0.0212087	0.00014586	0.0105867	0.00754279	0.028938	0.0167508	0.242355	0.0205741	0.0183927	0.0381784	0.0278337	0.0552265	0.0600045	0.0109939	0.00927164	0.0252039	0.044201	0.000330894	4.2925e-06	0.00486697	0.00984203	0.0133681	0.0360681	1.02393	0.247171	0.0816529	0.196429	0.0429133	0.0320861	0.0671138	0.0082537	0.0302912	7.89884e-05	0.000278856	0.0181347	1.02393
PSMD11	1.0024	0.940612	0.995716	0.935776	0.934477	0.966593	0.966996	0.941423	0.939155	0.987336	0.93706	0.946062	0.946047	0.969209	0.933879	0.977683	0.950293	0.952103	0.94184	0.968434	0.948506	0.946593	0.93253	1.01336	0.955044	0.972155	1.01981	1.0283	0.956136	0.945364	0.964246	0.960646	0.942452	0.940508	0.932763	0.936742	0.934267	0.974572	1.00715	1.04586	1.013	1.10005	1.1597	0.989121	1.01087	1.1597
PSMD12	0.0071004	0.0260003	0.283031	0.170797	0.244327	0.291608	0.191918	0.159477	0.278483	0.40184	0.275487	0.186732	0.404968	0.418141	0.233676	0.250412	0.0528466	0.148217	0.108266	0.0110118	0.0785249	0.0110007	0.165537	0.00632533	0.040124	0.0826547	0.0156964	0.116595	0.119844	0.415449	0.419424	0.236103	0.577267	7.03529e-05	0.00168009	0.321802	2.59862e-05	0.923671	0.0402468	0.154493	0.00693099	0.118633	0.00166437	0.446312	0.507176	0.923671
PSMD13	0.22745	0.245009	0.206559	0.205712	0.221132	0.207024	0.300867	0.206279	0.205586	0.285117	0.208176	0.212144	0.322269	0.247323	0.239563	0.211807	0.205355	0.209075	0.240721	0.21792	0.207343	0.205339	0.213512	0.212478	0.212544	0.244652	0.210103	0.216204	0.209632	0.23986	0.206604	0.205606	0.25002	0.207013	0.206829	0.24298	0.321647	0.361409	0.271202	0.355977	0.260542	0.237036	0.508923	0.222904	0.301543	0.508923
PSMD14	0.0688795	0.0727724	0.0988209	0.078638	0.0727851	0.0659456	0.064987	0.0667801	0.0664986	0.0674096	0.0690915	0.0886256	0.0643107	0.0638116	0.0669162	0.064312	0.0670334	0.0850521	0.0932506	0.091945	0.0982771	0.102229	0.0928771	0.125175	0.0993752	0.0822554	0.0651867	0.0677911	0.133202	0.0642542	0.0677274	0.0640861	0.138852	0.190236	0.1626	0.0646087	0.258545	0.690825	0.104242	0.0694597	0.0880319	0.0968652	0.0694014	0.422651	0.434858	0.690825
PSMD2	0.107237	0.100505	0.0998839	0.155692	0.118012	0.100559	0.1146	0.138358	0.122109	0.102632	0.127362	0.100288	0.121508	0.121204	0.105271	0.11036	0.138327	0.099523	0.0999687	0.101748	0.102648	0.42213	0.130256	0.438729	0.118366	0.114126	0.115058	0.116914	0.10885	0.112002	0.104955	0.112997	0.100369	0.099765	0.129898	0.109823	0.119104	0.107036	0.564654	1.10888	0.138799	0.0994268	0.277852	0.142211	0.102091	1.10888
PSMD3	0.533812	0.329626	0.258433	0.0851493	0.0941734	0.171018	0.10972	0.0791912	0.135851	0.45057	0.077314	0.146587	0.241578	0.16595	0.21735	0.10829	0.442367	0.133289	0.22448	0.512239	0.323653	0.161502	0.163127	0.0851248	0.219288	0.0935536	0.192528	0.118788	0.0867844	0.0861528	0.0848408	0.0833839	0.152078	0.112489	0.155086	0.202224	0.0829598	0.427545	0.368117	0.614569	0.110991	0.163546	0.198528	0.375943	0.677395	0.677395
PSMD4	0.230461	0.364163	0.256075	0.627656	0.484329	0.160306	0.191787	0.179234	0.487436	0.116906	0.206077	0.0841009	0.207873	0.633414	0.248044	0.343623	0.185556	0.0821631	0.0895832	0.179122	0.0747082	0.0910065	0.0637983	0.0684107	0.338122	0.115374	0.0764551	0.501315	0.249934	0.0695247	0.0727741	0.0924273	0.0814498	0.104673	0.0622825	0.0617745	0.283425	0.189895	0.0846944	0.0877126	0.0679418	0.197866	0.197562	0.67189	0.354026	0.67189
PSMD5	0.109335	0.0479695	0.187328	0.172211	0.174632	0.253238	0.395371	0.372708	0.102981	0.160395	0.264408	0.520495	0.057497	0.111399	0.27849	0.364906	0.0426917	0.612509	0.129156	0.182688	0.351314	0.712549	0.950132	0.178138	0.452971	0.656489	0.644091	0.171336	0.379685	0.31948	0.403403	0.610687	0.41191	0.380789	0.226079	0.322053	0.0541286	0.0426255	0.0418964	0.0713502	0.511065	0.288549	0.0477659	0.155434	0.291598	0.950132
PSMD6	0.716653	0.721626	0.716608	0.811763	0.773066	0.716999	1.17643	1.23732	0.747584	0.908812	0.73027	0.842236	0.985875	0.891499	1.00785	0.870034	0.773125	1.51345	1.2021	1.43732	1.24155	1.24206	1.30261	1.68434	1.38838	1.10754	1.02922	0.880694	0.989207	1.22137	1.0281	1.04067	1.18741	1.14333	1.23865	2.14044	2.22278	0.771908	0.783277	0.745045	1.21921	1.27508	0.752471	1.0411	0.721932	2.22278
PSMD7	0.570241	0.674237	1.04942	1.56773	1.17889	0.827467	0.546988	0.564274	0.880715	0.589141	1.19242	0.722558	0.848056	0.676084	0.813259	0.63342	1.08285	0.571589	0.503002	0.50952	0.521104	0.536678	0.531366	0.503556	0.505769	0.672453	0.779097	1.00761	0.642857	0.535445	0.862383	0.838658	0.50891	0.798999	0.518918	0.507571	1.16142	0.505473	1.35126	0.68237	0.633826	0.509836	0.824758	0.529179	0.703806	1.56773
PSMD8	0.852226	0.870192	0.703757	0.468134	0.576553	0.71143	1.26615	0.818189	1.00312	0.454755	1.07219	0.575576	0.722557	0.765806	0.478153	0.737028	2.27919	0.261971	0.350227	0.366812	0.248401	0.255182	0.247259	0.271117	0.243758	0.272936	0.26827	0.445428	1.09355	0.431965	0.296117	0.277254	0.259529	1.60438	1.13179	0.997898	0.303388	0.265108	0.947482	2.31878	0.890581	0.335121	0.698269	0.789336	0.351834	2.31878
PSME1	0.52842	0.193367	0.140262	0.102019	0.123475	0.186389	0.125489	0.139689	0.0977551	0.10216	0.095543	0.096778	0.0943877	0.0944788	0.0983888	0.0961487	0.132049	0.102359	0.109281	0.0963577	0.094373	0.10842	0.0980656	0.103311	0.428582	0.103273	0.097963	0.134671	0.111323	0.0988254	0.149427	0.446888	0.0948907	0.0996348	0.122996	0.23187	0.288055	0.684807	0.122788	0.358586	0.103533	0.0953017	0.171126	0.0957278	0.0945034	0.684807
PSME2	0.369771	0.369769	0.42136	0.374494	0.385805	0.388115	0.369769	0.428594	0.39253	0.424995	0.376301	0.418918	0.380767	0.39708	0.381069	0.380874	0.406061	0.60836	0.653747	0.661835	0.625246	0.458113	0.531402	0.521527	0.399883	0.746377	0.69347	0.618328	0.465567	0.540107	0.397154	0.396326	0.486244	0.580286	0.623886	1.06275	0.624518	0.38971	0.700069	0.774172	0.485736	0.736166	0.403051	0.370053	0.378155	1.06275
PSME3	0.28151	0.284134	0.361403	0.369806	0.299651	0.34488	0.541894	0.333156	0.837525	0.333013	0.349074	0.281757	0.792317	0.572467	0.281535	0.35537	0.33497	0.4555	0.77004	0.46633	0.696027	0.352113	0.416486	0.366185	0.281528	0.306086	0.283914	0.291628	0.363097	0.467595	0.646215	0.484956	0.488173	0.482626	0.401104	0.389274	0.331289	0.390636	0.308841	0.334145	0.298268	0.393203	0.283935	0.290231	0.382933	0.837525
PSME4	0.773977	0.983293	0.907017	1.12504	1.15666	0.913443	1.55216	1.89104	1.41039	1.88233	1.16806	1.42156	1.59212	1.42196	1.73859	1.46426	1.28867	0.707629	0.892967	0.830868	0.907067	0.533929	0.632326	0.597012	0.942016	0.832733	1.19981	1.61751	1.86411	0.815707	0.68889	0.622164	0.69758	1.39533	0.864818	1.21739	0.444751	1.06238	0.411297	0.84241	1.3085	1.70571	1.71559	0.648818	0.814926	1.89104
PSMF1	0.420976	0.440956	0.424741	0.399276	0.409031	0.401465	0.399136	0.415167	0.566888	0.413456	0.410001	0.425821	0.403043	0.400946	0.399935	0.403048	0.41343	0.442336	0.40004	0.447639	0.399211	0.413833	0.399316	0.425851	0.416752	0.408946	0.458126	0.630058	0.402629	0.435743	0.495905	0.51938	0.466398	0.399076	0.472083	0.429013	0.413613	0.42184	0.51168	0.545263	0.422728	0.400294	0.485447	0.492058	0.42854	0.630058
PSMG1	1.43248	1.12902	0.717417	0.764565	0.771196	0.717525	1.00529	0.880664	0.729551	0.741126	0.728028	0.786313	0.777027	0.73012	0.774062	0.82118	0.833373	0.716979	0.728572	0.717485	0.717893	0.846802	0.774349	0.732023	0.716751	0.716796	0.723134	0.722143	0.804993	0.779881	0.738931	0.735696	0.718567	0.727514	0.865839	0.750232	0.841714	1.20426	0.961932	0.790879	0.813414	0.731517	0.776003	0.760077	1.03371	1.43248
PSMG2	0.187497	0.297985	0.0480612	0.0440985	0.124188	0.0442342	0.194096	0.229263	0.0783712	0.416248	0.0551343	0.127359	0.289136	0.428021	0.340191	0.22404	0.0452125	0.462108	0.241378	0.18078	0.122699	0.361397	0.464851	0.050321	0.312993	0.787321	0.853494	0.0609058	0.185358	0.200753	0.166798	0.277739	0.282284	0.314968	0.418839	0.29903	0.0775401	0.0475128	0.0883673	0.200777	0.257782	0.113523	0.174007	0.0655933	0.212368	0.853494
PSMG3	0.760091	0.719903	0.560029	0.590326	0.569297	0.579414	0.479893	0.507609	0.678328	0.471596	0.59392	0.673621	0.472457	0.548651	0.49572	0.481531	0.550076	0.74599	0.477342	0.755089	0.611984	0.677502	0.686738	0.803874	0.479615	0.52542	1.0906	0.78179	0.481653	0.806785	1.29743	1.2906	0.474624	0.498707	0.793486	0.475803	0.638702	0.566831	0.747718	0.477023	1.03851	0.509143	0.969516	0.513121	0.616218	1.29743
PSMG4	0.127133	0.132828	0.180574	0.149106	0.139249	0.170094	0.125589	0.219303	0.125868	0.157527	0.183628	0.189452	0.134587	0.142414	0.141967	0.134549	0.143164	0.126133	0.13292	0.12584	0.126463	0.127949	0.138039	0.177309	0.128737	0.128016	0.125774	0.141612	0.172511	0.154082	0.374813	0.23253	0.126669	0.128871	0.200909	0.154659	0.129272	0.125852	0.14824	0.237276	0.248708	0.187389	0.144304	0.136078	0.197932	0.374813
PSORS1C1	0.436975	0.367654	0.0386534	0.000630848	0.0274181	0.0602793	0.000451238	0.119203	0.0834238	0.0113027	0.0716743	0.0198563	0.411784	0.00740882	0.029522	0.311178	0.062161	0.0170694	0.076657	0.0619361	0.0015534	0.000448511	0.0253586	0.0670682	0.177814	0.00176006	0.00582143	0.0487611	0.000583145	0.0393715	0.0205959	0.0270248	0.0102857	0.0946009	0.222869	0.000317335	0.0296604	0.00206819	0.00488299	0.118754	0.0084319	0.015976	0.527584	0.114212	0.000869581	0.527584
PSORS1C2	0.34723	0.0739549	0.134073	0.232575	0.24948	0.159107	0.113993	0.109156	0.168345	0.111848	0.153466	0.0718726	0.152264	0.136626	0.172727	0.0874459	0.0725567	0.0860603	0.084649	0.090313	0.351921	0.253526	0.115239	0.0955803	0.0748637	0.0763533	0.0815031	0.116761	0.104992	0.0733438	0.106417	0.133111	0.0816514	0.0722155	0.16245	0.0763648	0.0736905	0.152872	0.0853317	0.556328	0.313451	0.116938	0.128999	0.160806	0.0978055	0.556328
PSPC1	0.05611	0.133208	0.23468	0.19409	0.552417	0.219613	0.244289	0.280751	0.297864	0.360565	0.113939	0.290369	0.0226576	0.399244	0.257131	0.296967	0.594675	0.0262774	0.0103352	0.0231685	0.0897005	0.0344283	0.0972105	0.0154383	0.0181541	0.00829663	0.273635	0.0836883	0.806408	0.0612584	0.0220661	0.0919656	0.010213	0.0725444	0.0206929	0.0163543	0.323173	0.611235	0.00877926	0.373817	0.0106836	0.161484	0.046581	0.18149	1.07789	1.07789
PSPH	0.00286241	0.00245142	0.00169117	0.0154451	0.0187174	0.00196596	0.0942842	0.130313	0.00421349	0.0969621	0.00277223	0.0418088	0.025275	0.0115722	0.114153	0.00787114	0.307565	0.00882202	0.00897445	0.00262016	0.0152577	0.0694091	0.0107032	0.201461	0.00353257	0.00740065	0.0109045	0.00144642	0.00513634	0.005088	0.010468	0.0119686	0.00700536	0.0563065	0.0216441	0.149948	0.429498	0.0391512	0.00147643	0.107031	0.0176105	0.0711202	0.00138	0.0239974	0.00147835	0.429498
PSPN	0.23164	0.157729	0.267635	0.143993	0.166273	0.308882	0.290101	0.143748	0.170385	0.197278	0.179464	0.163822	0.168252	0.179287	0.175365	0.145862	0.361425	0.331503	0.327641	0.174374	0.245546	0.29556	0.295791	0.345006	0.137292	0.188101	0.145662	0.202033	0.152387	0.154072	0.198917	0.233706	0.141637	0.305117	0.264642	0.198494	0.19056	0.584626	0.372037	0.193054	0.158428	0.163063	0.261281	0.797712	0.234116	0.797712
PSRC1	0.136166	0.10835	0.138827	0.215036	0.122961	0.187395	0.251337	0.292571	0.270799	0.143415	0.0947092	0.300516	0.140329	0.113123	0.0855418	0.293391	0.708729	0.118974	0.134602	0.073869	0.133624	0.209617	0.1321	0.140102	0.121505	0.410917	0.397814	0.0782815	0.327683	0.163418	0.0599096	0.0480848	0.0629914	0.0509612	0.116137	0.0870758	0.307497	1.0197	0.0785278	0.316323	0.391643	0.0737734	0.287228	0.205919	0.979358	1.0197
PSTK	0.703577	0.742008	0.472497	0.481259	0.521226	0.528124	0.708174	0.591682	0.558483	0.471323	0.951303	0.569984	0.533625	0.512891	0.638866	0.777589	0.534214	0.563135	0.472875	0.600318	0.573998	0.457036	0.45983	0.557895	0.936054	0.583706	0.56349	0.643005	0.838507	0.921321	0.664398	1.1287	0.618053	0.754956	0.801544	0.483669	1.0224	0.530557	0.873514	0.453515	0.637104	0.634704	0.556131	1.06583	0.457077	1.1287
PSTPIP1	0.0516307	0.257786	0.211534	0.142727	0.0648491	0.258623	0.388633	0.524387	0.562104	0.63617	0.308487	0.491443	0.874086	0.770198	0.634024	0.724625	0.191881	0.143696	0.462434	0.49786	0.341412	0.450899	0.375322	0.445375	0.26034	0.278285	0.396875	0.324478	0.234833	0.228184	0.352539	0.55407	0.497425	0.234311	0.243872	0.238723	0.299693	0.0544798	0.0863482	0.0834938	0.0507806	0.469568	0.151356	0.054823	0.0936741	0.874086
PSTPIP2	0.957649	0.724881	0.279296	0.380191	0.276649	0.276387	0.239854	0.364758	0.284313	0.328568	0.419615	0.236611	0.254879	0.324145	0.256667	0.314386	1.09299	0.205122	0.20595	0.204572	0.200627	0.199813	0.198722	0.200095	0.205601	0.264294	0.280675	0.198474	0.388409	0.280483	0.223843	0.19965	0.381266	0.265508	0.232014	0.199114	0.348084	0.644204	0.293901	0.495351	0.206066	0.310735	0.205599	0.41417	0.200536	1.09299
PTAFR	0.294014	0.212638	0.110534	0.15288	0.134954	0.133134	0.265924	0.104538	0.103567	0.101792	0.259466	0.112589	0.119367	0.101245	0.101983	0.107209	0.123685	0.102438	0.148028	0.101315	0.244242	0.143933	0.115068	0.336189	0.101298	0.100998	0.113288	0.108173	0.101111	0.111424	0.227703	0.251079	0.226475	0.107751	0.103049	0.10541	0.351466	0.139933	0.539569	0.118381	0.109412	0.104051	0.667836	0.157602	0.100937	0.667836
PTAR1	0.811582	0.962497	0.790633	0.699638	1.09102	0.863954	0.283166	1.44581	0.649585	0.375498	1.30677	1.19033	0.760639	0.759001	0.20092	0.890835	0.0853961	0.598278	0.615043	1.03387	1.37737	1.16614	0.809968	0.2898	0.453816	0.764792	0.706645	0.529809	0.908656	0.597952	0.662444	0.582157	0.727955	0.719693	0.594856	0.437422	0.106977	0.723673	0.255335	0.0460282	0.893968	0.328843	0.508751	0.851573	0.708047	1.44581
PTBP1	0.114813	0.0697256	0.0665181	0.26816	0.263272	0.064595	0.433054	0.273299	0.149427	0.110514	0.550552	0.299232	0.183666	0.189558	0.222306	0.419872	0.388215	0.222648	0.26372	0.400686	0.303612	0.157027	0.140151	0.44106	0.323972	0.254784	0.273354	0.352716	0.488758	0.347869	0.068529	0.0624288	0.336241	0.354679	0.0895556	0.112848	0.114743	0.252119	0.0732414	0.120906	0.36721	0.124355	0.128076	0.252652	0.1341	0.550552
PTBP2	0.444354	0.455758	0.718228	0.195797	0.369029	0.594721	0.089832	0.273276	0.282374	0.0968534	0.271847	0.382093	0.189583	0.176527	0.289047	0.446043	0.270587	0.31682	0.133726	0.118377	0.235254	0.523963	0.497589	0.326911	0.194803	0.209169	0.324592	0.439261	0.223273	0.241804	0.369092	0.306112	0.699782	0.105872	0.10235	0.102145	0.0902342	0.142658	0.322837	0.130158	0.0905054	0.120148	0.0985429	0.0942349	0.343328	0.718228
PTBP3	0.38052	0.38052	0.844199	0.382623	0.40243	0.732372	0.455259	0.400999	0.871287	0.39845	0.55159	0.500355	0.458062	0.424462	0.487431	0.384384	0.634642	0.386365	0.390829	0.489558	0.381313	0.43454	0.417428	0.646942	0.396897	0.414101	0.452985	0.558993	0.38571	0.405682	0.515029	0.480446	0.461784	0.437892	0.410058	0.427695	0.462249	0.593877	0.449838	0.393535	0.382324	0.383226	0.41737	0.552386	0.963598	0.963598
PTCD1	0.481444	0.494485	0.415533	0.511194	0.373752	0.343476	0.320761	0.325711	0.551258	0.615347	0.53957	0.397145	0.451052	0.420476	0.499731	0.438275	0.306348	0.728741	0.551737	0.492057	0.516364	0.306348	0.408697	0.577897	0.441268	0.308802	0.355409	0.306556	0.348469	0.307964	0.330477	0.313115	0.367183	0.351789	0.476477	0.387511	0.39085	0.315423	0.538885	0.319262	0.333178	0.449308	0.539736	0.371899	0.329811	0.728741
PTCD2	1.14075	0.703272	0.309412	0.229589	0.244821	0.333516	0.49309	0.336196	0.254369	0.349622	0.252268	0.27947	0.218374	0.217399	0.217373	0.403745	1.27608	0.755072	0.515192	0.246062	0.676932	0.220088	0.369152	0.527662	0.544077	0.388623	0.217514	0.220976	0.21762	0.224172	0.311528	0.277851	0.288775	0.226198	0.29503	0.691292	0.579576	0.274688	0.268714	0.586712	0.423254	0.275044	0.470403	0.604034	0.51102	1.27608
PTCD3	0.0965117	0.0986208	0.166467	0.23934	0.227098	0.172594	0.0785749	0.192734	0.136141	0.15007	0.078179	0.193825	0.480604	0.189333	0.195856	0.247483	0.172044	0.132639	0.113372	0.118053	0.0861619	0.253282	0.176912	0.195018	0.0801324	0.0998254	0.154396	0.140484	0.184357	0.0945184	0.119389	0.197928	0.119536	0.294064	0.165709	0.143187	0.146933	0.334945	0.136568	0.0780896	0.23978	0.165115	0.324111	0.127879	0.293391	0.480604
PTCH1	0.0448955	0.0504492	0.0551348	0.0492722	0.0561462	0.0435111	0.0595586	0.0427163	0.0462808	0.0730371	0.0699623	0.0487458	0.0796733	0.106931	0.143801	0.0501476	0.0800453	0.133401	0.422615	0.241944	0.464065	0.0443397	0.179047	0.0488467	0.475785	0.196349	0.137131	0.203666	0.237333	0.0425413	0.0996194	0.0600465	0.0482264	0.108818	0.121017	0.321383	0.21566	0.0587175	0.777184	0.10278	0.0699917	0.300175	0.0644905	0.0423193	0.120281	0.777184
PTCH2	0.294882	0.379027	0.811123	0.751527	0.622271	0.637452	0.540027	0.729449	0.66582	0.503802	0.701256	0.582446	0.6063	0.611426	0.491768	0.665062	0.537157	0.30505	0.307823	0.312482	0.297953	0.444339	0.394576	0.306535	0.294917	0.453001	0.447129	0.560131	1.06062	0.369374	0.603237	0.517405	0.677813	0.376227	0.303173	0.674293	0.287613	1.23244	0.61833	0.843757	0.611665	0.633277	1.17302	0.815211	1.00316	1.23244
PTCHD1	0.0671013	0.0671013	0.0714296	0.122409	0.0679294	0.0849144	0.0671079	0.0691631	0.0678378	0.0712737	0.142982	0.0876	0.073772	0.0679527	0.0821215	0.0691068	0.148212	0.114022	0.224924	0.137339	0.0826981	0.141229	0.107055	0.0972223	0.168586	0.0684822	0.334936	0.194599	0.224117	0.48415	0.225584	0.333245	0.0932667	0.423564	0.114308	0.628386	0.888457	0.492453	0.1712	0.733238	0.428964	0.116351	0.0963705	0.0675864	0.0746556	0.888457
PTCHD3	0.19564	0.040186	0.0307526	0.0268296	0.0314087	0.0472538	0.224979	0.0302405	0.0983662	0.0356459	0.130783	0.0973163	0.0305525	0.0395296	0.101256	0.0318065	0.02678	0.0307337	0.0411934	0.0743654	0.124253	0.0300661	0.0395529	0.0664037	0.512624	0.208809	0.130297	0.0469307	0.0689146	0.0833409	0.114897	0.0335382	0.0790206	0.0370388	0.0269141	0.0301367	0.0337386	0.434888	0.103776	0.135179	0.0916148	0.030733	0.72324	0.544089	0.714142	0.72324
PTCHD4	0.150541	0.232081	0.118569	0.11684	0.297457	0.0905477	0.0831257	0.123385	0.354282	0.205504	0.270913	0.364816	0.181939	0.205258	0.120147	0.195869	0.83883	0.14261	0.412816	0.369926	0.252984	0.507606	0.19623	0.237722	0.1796	0.120952	0.10614	0.226992	0.11561	0.104174	0.0862686	0.0888935	0.0940821	0.351077	0.0817007	0.488957	0.0806227	0.0821195	0.0974206	0.150114	0.080689	0.515571	0.497282	0.259776	0.182825	0.83883
PTCRA	0.485305	0.294794	0.841939	1.01704	1.04012	0.796238	0.548494	0.562566	0.718799	1.04209	0.819751	0.537715	0.933959	1.00358	1.30348	0.477175	0.882332	0.540203	0.563634	0.539201	0.497664	0.544904	0.563287	0.37031	1.07333	0.371785	0.633745	1.21921	0.394298	0.426351	0.286706	0.310647	0.551597	0.565617	0.520199	0.943111	0.757509	1.26212	0.285113	0.327748	0.366545	0.728047	0.440145	0.822686	1.56043	1.56043
PTDSS1	0.728363	0.757607	0.691863	0.578531	0.581419	0.726	0.763797	0.749123	0.826071	0.819255	0.720393	0.737603	0.81262	0.780372	0.565373	0.700732	0.556246	1.05087	0.863204	1.02121	0.9814	1.24799	1.05499	0.896834	1.03404	0.907354	0.587083	1.24367	0.754024	1.08385	1.03229	1.21652	1.20839	0.75688	0.87901	0.579341	0.784168	0.616039	0.974797	1.06966	0.924016	0.575954	0.585774	1.02301	0.718759	1.24799
PTDSS2	0.134661	0.184027	0.135094	0.187209	0.235856	0.147234	0.135404	0.133699	0.158263	0.132535	0.133905	0.133333	0.138782	0.149786	0.135804	0.141412	0.134473	0.312484	0.264132	0.22937	0.137266	0.139609	0.214482	0.19078	0.147399	0.191882	0.176098	0.226259	0.177341	0.247	0.186397	0.136385	0.140115	0.318305	0.296323	0.296389	0.1366	0.160174	0.135224	0.169882	0.170437	0.135757	0.1347	0.40356	0.135826	0.40356
PTEN	0.328256	0.337811	0.389959	0.344805	0.422262	0.357075	0.407041	0.471522	0.475839	0.451508	0.402001	0.574057	0.454987	0.449147	0.462262	0.463695	0.538245	0.33269	0.321859	0.347002	0.327941	0.341021	0.34014	0.29595	0.35413	0.266168	0.595367	0.451126	0.275701	0.323407	0.294816	0.316625	0.327249	0.510876	0.299286	0.3375	1.07731	0.252751	0.252939	0.533654	0.471994	0.379206	0.463692	0.294511	0.288575	1.07731
PTER	0.920589	0.729328	0.680876	0.68439	0.680831	0.680859	0.812951	0.815783	0.732436	0.707298	0.702625	0.718527	0.680859	0.683225	0.684406	0.703722	0.750433	0.738853	0.735168	0.68499	0.689532	0.904169	0.692503	0.774595	0.680864	0.698592	0.687336	0.681258	0.687838	0.709541	0.732999	0.68229	0.749473	0.68772	0.731961	0.735483	0.901783	1.09796	1.94226	0.699133	0.690288	0.89839	0.946638	0.944543	1.14709	1.94226
PTF1A	0.86694	0.833262	0.707222	0.674167	0.669114	0.749768	0.809062	0.922341	0.757458	0.77159	0.70466	0.670727	0.774187	0.774608	0.758732	0.777353	0.691024	0.669645	0.668143	0.683698	0.670226	0.730833	0.706518	0.795306	0.685605	0.799085	0.702336	0.797145	0.677646	0.671283	0.668676	0.688023	0.743969	0.686663	0.680174	0.914304	0.901726	1.16568	0.898144	1.30856	0.812683	1.30141	0.668147	0.995734	1.16352	1.30856
PTGDR	0.535949	0.8246	0.852128	0.784458	1.19334	0.920004	1.0352	0.98263	1.04402	0.424855	1.18166	0.80459	0.474309	0.525948	0.529977	0.840437	0.986384	0.450588	0.41652	0.415812	0.416132	0.426134	0.4168	0.831368	0.421733	0.448384	0.511865	0.661525	0.906621	0.6284	1.1561	0.846021	0.493589	0.434396	0.480146	0.425546	0.46448	0.819644	0.731504	2.25165	2.10081	0.759855	2.28007	0.829374	1.25414	2.28007
PTGDR2	0.208625	0.320858	0.254637	0.378722	0.328152	0.195331	0.678065	0.470586	0.197117	0.201397	0.247327	0.262029	0.228997	0.187069	0.186763	0.284899	0.306689	0.616965	0.856787	1.11893	0.701334	0.346425	0.411477	0.33057	0.566143	0.715459	0.612919	0.400198	0.313271	0.281231	0.644928	1.07051	1.18316	0.393087	0.374483	0.357465	0.34179	0.522203	0.438297	0.316999	0.302488	0.235965	0.207921	0.386626	0.338211	1.18316
PTGDS	0.3255	0.486596	0.245918	0.337979	0.139184	0.260265	0.364389	0.0795954	0.217142	0.226763	0.24889	0.231272	0.205978	0.25751	0.131726	0.215186	0.17819	0.302231	0.185802	0.0617202	0.153071	0.0945402	0.0822105	0.0693864	0.115295	0.0601957	0.0855942	0.217025	0.0602454	0.0691763	0.086992	0.09788	0.0665512	0.266502	0.383648	0.23676	0.074493	0.316923	0.266176	0.209349	0.155457	0.0683977	0.146176	0.162162	0.159844	0.486596
PTGER1	0.592194	0.531381	0.741312	0.53013	0.630007	0.724905	0.720212	0.459152	0.547234	0.522752	0.447632	0.433371	0.490207	0.554195	0.509057	0.559381	0.38275	0.603276	0.448332	0.510676	0.481498	0.404686	0.563012	0.602718	0.652061	0.394776	0.407646	0.697962	0.691499	0.366883	0.536597	0.593569	0.386178	0.366369	0.563922	0.477012	0.368068	0.375626	0.845356	0.959394	0.391945	1.07906	0.558141	0.379438	0.378033	1.07906
PTGER2	0.255632	0.3196	0.387953	0.276917	0.247235	0.328696	0.226801	0.197039	0.265076	0.214105	0.188758	0.2668	0.272372	0.203294	0.220735	0.321983	0.501093	0.17619	0.275177	0.225838	0.172825	0.102368	0.122271	0.114458	0.095636	0.117405	0.17539	0.467194	0.182241	0.302822	0.140263	0.140402	0.552654	0.268982	0.138785	0.113844	0.106383	0.711784	0.345474	0.135676	0.19912	0.223605	0.389265	1.46822	0.733779	1.46822
PTGER3	0.828048	0.402574	0.373673	0.640662	0.522046	0.413394	0.42853	0.359837	0.737829	0.576211	0.467001	0.505201	0.417352	0.34627	0.363185	0.386014	0.48273	0.399151	0.344705	0.453994	0.364609	0.370312	0.344333	0.417216	0.365154	0.352705	0.355556	0.565604	0.346132	0.644581	0.359339	0.541016	0.370905	0.481007	0.379507	0.534747	0.560848	1.04574	0.399337	1.95183	0.789964	0.501391	0.388219	0.493809	0.548764	1.95183
PTGER4	0.746353	0.620405	1.3899	0.400608	0.511489	1.25771	0.571507	0.771172	0.801341	0.521676	1.08426	0.959111	0.752958	0.859781	0.350931	0.672259	0.260231	0.630942	0.500779	0.909069	0.656375	0.761122	0.918402	0.542428	1.0129	0.800813	0.947111	1.29645	0.770506	0.870969	1.89259	2.4384	2.11676	1.67022	0.422276	0.971386	0.78254	0.437459	0.435715	0.246973	2.14973	0.46204	0.231362	0.479711	0.310411	2.4384
PTGES	0.154333	0.199471	0.144611	0.163459	0.192303	0.150981	0.148068	0.149718	0.169557	0.145271	0.145628	0.146861	0.206298	0.168599	0.15027	0.181037	0.423475	0.167793	0.144064	0.15609	0.144067	0.183943	0.306011	0.168468	0.151988	0.153919	0.145142	0.182647	0.505642	0.234442	0.216159	0.31582	0.146675	0.144038	0.146655	0.148587	0.40564	0.243613	0.566382	0.455791	0.153844	0.177492	0.179186	0.14992	0.159823	0.566382
PTGES2	0.540863	0.414367	0.378943	0.382106	0.357945	0.398741	0.479722	0.366656	0.359942	0.357124	0.389199	0.447801	0.423936	0.374991	0.359893	0.369098	0.368343	0.439936	0.384587	0.515203	0.411184	0.357893	0.389677	0.38326	0.641001	0.468757	0.487328	0.3608	0.366845	0.496449	0.432257	0.380419	0.360385	0.377089	0.548223	0.401458	0.668624	0.35747	0.449962	0.359589	0.455075	0.356878	0.501379	0.623772	0.368814	0.668624
PTGES3	0.07647	0.0811557	0.77517	0.750978	0.513077	0.654977	0.864437	1.16767	0.772819	0.518797	0.766073	0.927066	0.56049	0.883688	0.741841	0.808243	0.766888	0.147172	0.186432	0.169924	0.196549	0.611662	0.226908	0.653326	0.202469	0.187612	0.267094	0.191035	0.792157	0.899187	0.487283	0.229639	0.607476	0.363739	0.586048	0.290952	0.0915221	2.25873	1.48436	0.135555	0.810811	0.588022	0.462448	0.926811	1.49627	2.25873
PTGES3L	0.091953	0.091953	0.0938445	0.091953	0.0919613	0.0920763	0.135366	0.091953	0.091953	0.0920048	0.154886	0.0927919	0.105579	0.0954717	0.105175	0.0924839	0.094048	0.0920216	0.104585	0.114782	0.113172	0.108336	0.0920626	0.111407	0.095311	0.0922727	0.0929708	0.102098	0.0931847	0.0925286	0.093355	0.101889	0.0925247	0.106555	0.131374	0.109896	0.131408	0.16615	0.89732	0.187227	0.118668	0.109446	0.17441	0.233188	0.302998	0.89732
PTGES3L-AARSD1	0.00441171	0.00441171	0.0212784	0.00827568	0.00478712	0.0161364	0.0170641	0.00441171	0.0401776	0.0189354	0.00578146	0.00590587	0.00489092	0.00443635	0.00470568	0.00700281	0.014704	0.0100236	0.00451446	0.00457559	0.00568633	0.0194095	0.0108748	0.0302658	0.00682531	0.0223444	0.041025	0.0799532	0.0167677	0.0134279	0.0606618	0.0268722	0.0712262	0.0555151	0.0352548	0.104207	0.116536	0.884524	1.77011	0.130113	0.19919	0.613141	0.0103322	0.174031	0.866718	1.77011
PTGFR	0.227744	0.0846778	0.0331055	0.014849	0.00447805	0.0309127	0.0717096	0.149725	0.117292	0.0161635	0.00283159	0.109252	0.0642629	0.0407014	0.250535	0.0716968	0.367084	0.0201936	0.10001	0.0346827	0.150953	0.0192536	0.00530287	0.0348171	0.0612563	0.110002	0.0578589	0.0147148	0.00834044	0.0260534	0.00331076	0.0597183	0.0741279	0.00759614	0.106543	0.130788	0.0325537	0.497928	0.0198786	0.204419	0.000530483	0.115401	0.0940099	0.0223664	0.356886	0.497928
PTGFRN	0.671495	0.166614	0.0136271	0.17783	0.0123166	0.0145513	0.0065361	0.0673867	0.00732169	0.0103531	0.0892321	0.0733025	0.0091301	0.00714521	0.0328968	0.0207205	0.00667658	0.00858593	0.0347281	0.145113	0.0719952	0.00683843	0.0165436	0.0118184	0.014112	0.0163248	0.0149354	0.0117986	0.0334646	0.0151828	0.0182413	0.0868982	0.0635796	0.00678831	0.120377	0.0191726	0.289216	0.0207927	0.840016	0.810537	0.0470048	0.300999	0.079794	0.456402	0.197223	0.840016
PTGIR	0.32787	0.165346	0.243022	0.24737	0.334701	0.125178	0.0711477	0.0721601	0.115553	0.118486	0.116793	0.114876	0.0831606	0.10084	0.113437	0.0707068	0.0762628	0.207898	0.193945	0.116669	0.276265	0.0706074	0.112977	0.112535	0.177555	0.0855824	0.0753802	0.344256	0.108317	0.198703	0.1617	0.332348	0.0880827	0.117848	0.191111	0.0902166	0.514838	0.331071	0.0770782	0.120944	0.0711978	0.0912142	0.141439	0.0709504	0.385069	0.514838
PTGIS	0.124355	0.0902818	0.162829	0.327889	0.330532	0.125873	0.127741	0.152631	0.29377	0.182832	0.255272	0.157138	0.154588	0.188076	0.154101	0.175235	0.109728	0.201328	0.254036	0.166708	0.190638	0.128619	0.266837	0.093753	0.172077	0.120148	0.109941	0.302562	0.130876	0.168279	0.328938	0.22632	0.143936	0.192104	0.165109	0.132746	0.214158	0.404787	0.231931	0.0889631	0.804055	0.0899974	0.115791	0.0893009	0.0894971	0.804055
PTGR1	0.675559	0.752181	0.556274	0.530847	0.626344	0.629681	0.530431	0.372836	0.596189	0.0897891	0.614765	0.49158	0.327437	0.335882	0.639563	0.63024	0.138181	0.243234	0.455568	0.457707	0.233801	0.0370394	0.088595	0.108766	0.243409	0.151332	0.352102	0.304777	0.17412	0.320319	0.192603	0.252041	0.430062	0.535515	0.190525	0.299534	0.114317	0.0932961	0.0805262	0.264088	0.108172	0.194454	0.695345	0.836614	0.194832	0.836614
PTGR2	0.504633	0.420221	0.347928	0.449768	0.398259	0.309554	0.413211	0.175788	0.422069	0.286919	0.389969	0.554333	0.252992	0.357877	0.324149	0.404369	0.331277	0.188466	0.255458	0.355925	0.323221	0.169477	0.168099	0.302664	0.374034	0.154747	0.144626	0.228334	0.148291	0.261559	0.144315	0.14432	0.199733	0.247363	0.39347	0.208032	0.520431	0.195081	0.223898	1.22977	0.198844	0.293272	0.199288	0.430285	0.195709	1.22977
PTGS1	0.0765623	0.0880836	0.0862855	0.0856118	0.0746767	0.0847816	0.0902649	0.102825	0.0764929	0.142352	0.0828706	0.0761086	0.0785634	0.0902261	0.100524	0.0756912	0.0760248	0.0871902	0.152142	0.114819	0.136667	0.125558	0.087382	0.211193	0.177113	0.0827355	0.0916905	0.117643	0.0769557	0.131238	0.181195	0.214511	0.0905625	0.236425	0.213073	0.0773628	0.355464	0.470492	1.37125	0.089513	0.105504	0.11139	0.100802	0.223632	0.119522	1.37125
PTGS2	0.140011	0.1136	0.2901	0.246838	0.229469	0.247478	0.209854	0.4256	0.587157	0.247409	0.308492	0.487028	0.121091	0.124898	0.115688	0.114663	0.425812	0.382662	0.553796	0.770825	0.465342	0.181677	0.2342	0.169661	0.285512	0.356062	0.441195	0.117858	0.182428	0.174888	0.609319	0.123656	0.169457	0.132046	0.459711	0.876357	0.346747	0.444407	0.828475	0.119489	0.11367	0.691262	0.175017	0.119716	0.275766	0.876357
PTH	0.620607	0.413598	0.566011	0.230672	0.242837	0.531309	0.34771	0.357014	0.686668	0.252991	0.261144	0.263947	0.337999	0.268887	0.269263	0.442212	1.18816	0.542742	0.497607	0.309164	0.623286	0.476308	0.68511	0.231974	0.299889	0.246199	0.351185	1.0485	0.491333	0.386027	0.229853	0.231991	0.879057	0.231528	0.354769	0.321007	0.268813	1.61188	0.384063	0.336384	0.236183	0.238467	0.244988	0.489499	0.60727	1.61188
PTH1R	0.167562	0.0440706	0.462753	0.648585	0.686178	0.41448	0.000303803	0.775895	0.355067	1.15436	0.604575	0.83507	0.524575	0.62108	0.577543	0.638198	0.00226402	1.4452	1.45124	1.51505	1.64902	1.29273	1.43288	0.769811	1.05762	1.55636	1.80906	0.962832	1.18937	1.42364	1.22792	0.948516	1.48369	0.813061	1.07745	0.922456	0.000305446	0.0774335	0.230483	0.0344465	0.205772	0.784681	0.615381	0.122297	0.138476	1.80906
PTH2	0.348175	0.553648	0.223433	0.238929	0.309827	0.212173	0.148221	0.311851	0.102353	0.0268668	0.502398	0.269639	0.298185	0.266036	0.473397	0.225657	0.278327	0.0279425	0.125091	0.121042	0.139071	0.0465011	0.0642361	0.27365	0.23503	0.0996416	0.115072	0.41375	0.5167	0.324643	0.470398	0.515447	0.139478	0.103461	0.214578	0.0721971	0.0981406	0.0954131	0.172254	0.0269025	0.0645212	0.0630302	0.0831319	0.0339873	0.663368	0.663368
PTH2R	0.479734	0.404431	0.405164	0.401685	0.408645	0.424977	0.43166	0.454584	0.397536	0.406792	0.429766	0.474573	0.409269	0.405185	0.397552	0.403294	0.716391	0.397128	0.396565	0.688452	0.46596	0.546065	0.406254	0.397905	0.616436	0.444398	0.448564	0.468948	0.396448	0.409843	0.398417	0.402385	0.539506	0.396883	0.605232	0.4067	0.671728	0.652029	0.540284	0.593324	1.72852	0.401556	0.488915	0.828112	0.651099	1.72852
PTHLH	0.949542	0.383169	0.0838647	0.653023	0.449724	0.0574519	0.278583	0.445013	0.181544	0.458963	0.421383	0.192028	0.420545	0.427858	0.378135	0.368735	0.139549	0.657824	0.59134	0.664965	0.566091	0.472215	0.515374	0.832453	0.490712	0.666483	0.666188	0.0893742	0.260219	0.151456	0.48445	0.996323	0.697745	0.291349	0.659935	0.272445	0.203882	0.0337981	0.200523	0.189597	0.0786365	0.598423	0.375707	0.0320214	0.0652738	0.996323
PTK2	0.940071	1.14145	0.380588	0.193281	0.402722	0.320317	0.110222	0.0900477	0.123515	0.52571	0.154517	0.164455	0.639906	0.600315	0.233827	0.170606	0.0598759	0.10916	0.130389	0.0585616	0.0602732	0.155695	0.10086	0.155334	0.061506	0.0649879	0.237692	0.539421	0.555869	0.520601	0.437007	0.496934	0.796211	0.261999	0.061071	0.362789	0.825674	0.628079	0.742855	0.758748	0.496029	0.221918	0.10458	0.149605	0.52827	1.14145
PTK2B	1.02076	1.21183	1.03285	1.00815	1.01154	1.00028	0.982149	1.10035	0.895341	1.3084	0.933398	1.12638	1.15442	1.04236	1.0493	1.17498	1.82737	0.770273	0.765637	0.772431	0.77071	0.775725	0.77285	0.801475	0.766957	0.766584	0.857935	1.00382	1.04674	0.841052	0.860766	0.832318	0.885197	0.925087	0.885234	0.797627	0.765804	1.13184	0.7849	0.826541	0.997232	1.03483	1.60077	1.51878	1.73483	1.82737
PTK6	0.356884	0.48622	0.687114	0.485674	0.742837	0.674339	0.651293	0.772776	0.366672	0.311025	0.790134	0.776285	0.468649	0.427551	0.446936	0.618504	0.295668	0.369407	0.612237	0.934898	1.0997	1.69167	1.40224	0.820747	0.82184	1.19853	0.966515	1.17886	0.485389	0.316286	0.654908	0.854719	0.534619	0.287211	0.293797	0.535301	0.293406	0.288243	0.313507	0.435039	0.376143	1.08242	0.287598	0.292058	0.50595	1.69167
PTK7	0.0101011	0.212235	0.00166727	0.002029	0.00517268	0.00233696	0.00114997	0.0661842	0.111132	0.0747494	0.0180804	0.00288192	0.0221804	0.053672	0.0196849	0.0369246	0.0918453	0.0295365	0.11909	0.170545	0.125201	0.00404333	0.0422578	0.0234073	0.175397	0.128792	0.0179603	0.00166605	0.0239895	0.00237891	0.00645749	0.0035556	0.0988109	0.00722787	0.0363694	0.0195372	0.0345348	0.145158	0.18547	0.120701	0.094091	0.0156498	0.556324	0.001146	0.100451	0.556324
PTMA	0.0223395	0.0223285	0.128464	0.0998598	0.0421322	0.0959524	0.0983751	0.0305883	0.102901	0.0150765	0.079122	0.122283	0.046499	0.0480178	0.0841272	0.0383245	0.0150949	0.213041	0.22393	0.266452	0.493244	0.225768	0.5285	0.410098	0.361454	0.502845	0.494997	0.238504	0.321502	0.371238	0.0461202	0.0373553	0.11207	0.0206341	0.040534	0.542874	0.550819	0.022448	0.0231262	0.0157879	0.347833	0.184667	0.0169619	0.0162776	0.0227131	0.550819
PTMS	0.649103	0.501638	0.251579	0.441295	0.226227	0.272324	0.323583	0.112082	0.310408	0.0956374	0.288117	0.117534	0.176686	0.131359	0.136494	0.13441	0.0972074	0.214897	0.497348	0.554412	0.454788	0.51195	0.365749	0.540688	0.384904	0.223929	0.311621	0.211136	0.264727	0.187375	0.129417	0.180803	0.244086	0.13789	0.136706	0.385788	0.351024	0.119871	0.54352	0.267718	0.100937	0.540217	0.240154	0.179637	0.203508	0.649103
PTN	0.0506381	0.0634127	0.0505443	0.104537	0.244836	0.0509029	0.0836355	0.0566625	0.052219	0.0504265	0.0625218	0.12958	0.066858	0.0716359	0.166741	0.0539327	0.0612639	0.057486	0.0675768	0.0605667	0.0595568	0.502925	0.0698591	0.664115	0.22267	0.0674353	0.148056	0.0837654	0.057214	0.051105	0.0505708	0.0577138	0.0635872	0.109132	0.0519331	0.0505166	0.41811	0.148812	0.055438	0.248372	0.163359	0.0504646	0.593475	0.308345	0.099986	0.664115
PTOV1	1.36638	1.4851	1.74744	1.02316	1.09995	1.54589	1.9062	1.85787	0.669146	1.09746	1.31787	1.05107	0.632747	0.805118	0.795116	0.979018	0.991719	0.629878	0.216613	0.309055	0.405677	0.562327	0.620799	0.356429	0.448956	0.193528	0.355604	0.597911	0.813237	0.601246	0.165614	0.205499	0.438755	0.345877	0.390108	0.382366	0.201181	0.873105	0.379252	0.358048	0.757868	0.898144	0.418962	0.715492	1.16366	1.9062
PTP4A1	0.272473	0.253939	0.138064	0.137206	0.146347	0.139782	0.221561	0.15542	0.193233	0.137206	0.137206	0.170353	0.161313	0.155807	0.158138	0.166832	0.520555	0.171148	0.137206	0.168767	0.147887	0.198448	0.177105	0.197724	0.187047	0.186029	0.306315	0.576514	0.137714	0.156884	0.291717	0.181876	0.358871	0.139834	0.13734	0.306342	0.316441	0.209208	0.146386	0.521201	0.154727	0.286657	0.51362	1.06825	0.279057	1.06825
PTP4A2	0.0452717	0.0250956	0.0726059	0.0481156	0.000658171	0.130655	0.0760834	0.0173494	0.117306	0.047829	0.0433216	0.0269348	0.0443157	0.0417326	0.0216503	0.0335826	0.00673239	0.0373392	0	0.0124287	0.0402142	0.0276267	0.0718589	0.0376704	0.110983	0.0809661	0.0233189	0.216267	0.0223242	0.000105505	6.73679e-05	0.00177156	0.0436203	0.0959242	0.334325	0.123074	0.24969	0.0163556	0.00284891	0.203672	0.0276	0.38652	0.0713542	0.535127	0.248351	0.535127
PTP4A3	0.540218	0.798433	1.9895	1.42131	1.77287	2.04036	1.00786	0.882547	1.28433	1.18404	1.20718	0.94004	1.37046	1.28703	0.393936	1.273	0.303241	2.20275	2.86357	1.32578	2.05635	1.13657	2.01652	1.55329	2.60852	1.82099	2.26126	2.97801	0.978374	0.900865	0.760159	0.946547	1.45076	1.45019	1.9781	2.06655	0.360881	0.376666	0.654397	0.507942	0.292454	1.01308	0.420177	0.314196	0.299047	2.97801
PTPA	0.0609861	0.0726551	0.0534667	0.15188	0.1069	0.0531697	0.165023	0.302232	0.311947	0.130046	0.0994	0.0540704	0.100069	0.120005	0.0529048	0.120157	0.0628343	0.118556	0.344488	0.286106	0.157121	0.148325	0.254956	0.555419	0.252312	0.355825	0.324991	0.334415	0.205799	0.827774	0.895005	0.097584	0.0523166	0.0720533	0.167703	0.0897245	1.57386	0.13281	0.0519414	0.0770936	0.0589027	0.158101	0.967332	0.0564247	0.0971353	1.57386
PTPDC1	0.271604	0.249024	0.23985	0.286672	0.418607	0.240165	0.264496	0.25138	0.284107	0.539452	0.239683	0.270523	0.240469	0.245125	0.264834	0.242619	0.265356	0.323175	0.247998	0.239879	0.241984	0.267129	0.240218	0.263755	0.241479	0.245545	0.251906	0.309623	0.239667	0.294509	0.240613	0.242183	0.417545	0.443414	0.288191	0.462908	0.561828	0.26049	0.711233	1.01365	0.264872	0.450529	0.240304	0.315419	0.424281	1.01365
PTPMT1	0.329125	0.126653	0.0636703	0.267086	0.259145	0.0452391	0.194641	0.531906	0.0162729	0.0937641	0.0625442	0.229934	0.359426	0.30298	0.138375	0.227924	0.139883	0.481438	0.309322	0.462952	0.451688	0.478077	0.429904	0.383207	0.0421708	1.02659	0.345905	0.373049	0.194775	0.40772	0.502143	0.597476	0.841257	0.353837	0.47102	0.236276	0.0119177	0.604803	0.0101071	0.362649	0.654954	0.251872	0.0101367	0.609124	0.423105	1.02659
PTPN1	0.625737	0.589888	0.32604	0.172587	0.166406	0.309195	0.236314	0.288046	0.234782	0.19867	0.164169	0.421463	0.315828	0.175013	0.41706	0.243663	0.200757	0.686805	0.602913	0.383266	0.730276	0.204237	0.309347	0.223465	0.528845	0.248648	0.206623	0.165801	0.25439	0.29365	0.386195	0.205613	0.861974	0.409202	0.560828	0.611004	0.40817	0.16377	0.495533	0.161256	0.470372	0.314604	0.546691	0.19452	0.161128	0.861974
PTPN11	0.479021	0.606037	0.52679	0.386958	0.245016	0.57294	0.477216	0.452322	0.187881	0.156439	0.247035	0.601015	0.200612	0.16412	0.310727	0.325806	0.192836	0.278711	0.24851	0.349882	0.246223	0.422675	0.40248	0.327591	0.277944	1.05891	1.24907	0.82297	0.341045	0.20993	0.560357	0.523315	0.912488	0.143142	0.20928	0.207451	0.852284	0.353693	0.146039	0.177877	0.172235	0.894212	0.195152	1.05816	0.57521	1.24907
PTPN12	0.262977	0.240651	0.238718	0.276166	0.388321	0.23796	0.240196	0.392437	0.237953	0.318978	0.273396	0.237942	0.238194	0.239546	0.382572	0.245068	0.274106	0.356314	0.285127	0.625996	0.412121	0.237987	0.263097	0.244016	0.296811	0.338722	0.327268	0.25098	0.261011	0.448213	0.254028	0.243023	0.463157	0.245492	0.381853	0.50432	0.348493	0.36533	0.290453	0.281663	0.57718	0.439706	0.566724	0.252098	0.272753	0.625996
PTPN13	0.115673	0.0999669	0.101371	0.0986758	0.111597	0.0995333	0.103032	0.113041	0.103756	0.137967	0.101065	0.112971	0.0986215	0.104882	0.105116	0.0991822	0.127311	0.180642	0.103275	0.108388	0.185236	0.104867	0.145084	0.293765	0.144237	0.123223	0.0993424	0.217149	0.117343	0.145973	0.101705	0.0995142	0.199565	0.120352	0.202031	0.200394	0.219866	0.372704	0.202553	0.365919	0.136666	0.316635	0.12916	0.245582	0.729598	0.729598
PTPN14	0.0486296	0.254971	0.932019	0.48308	0.276582	0.871146	0.736964	0.64522	0.771582	0.712856	0.441262	0.521284	0.749326	0.860886	0.603754	0.597042	0.0781556	0.757663	0.250026	0.468464	0.257173	0.369342	0.60516	0.0351074	0.459792	0.574416	0.51681	0.895802	0.614121	0.456024	0.675314	0.576174	0.368478	0.255091	0.445911	0.142511	0.782197	0.0680032	0.168376	0.0985831	0.177493	0.37579	0.00149751	0.15416	0.203226	0.932019
PTPN18	0.0553504	0.0890768	0.444067	0.594393	0.698467	0.320082	0.270181	0.0577845	0.975803	0.00503739	0.362288	0.464787	0.0948466	0.0407725	0.313248	0.160033	0.444368	0.0598958	0.0252849	0.0811713	0.00246017	0.50781	0.0044091	0.238516	0.0183986	0.37451	0.612774	0.128227	0.33484	0.487668	0.0775627	0.0023887	0.0291332	0.0577311	0.0249723	0.00246214	0.0331594	0.0887597	1.0525	0.123878	0.00238463	0.0167401	0.293167	0.145339	0.293842	1.0525
PTPN2	0.276897	0.271386	0.263021	0.257097	0.28197	0.259388	0.305484	0.257561	0.257305	0.292846	0.261779	0.263585	0.30591	0.257992	0.256956	0.257389	0.256891	0.268592	0.27567	0.304399	0.3152	0.841205	0.257298	0.462945	0.334115	0.316311	0.346691	0.262211	0.278169	0.293665	0.301174	0.354369	0.270758	0.501093	0.339432	0.388866	0.2635	0.43005	0.309899	0.28553	0.320892	0.263595	0.375019	0.262137	0.326969	0.841205
PTPN20	0.0304091	0.0147949	0.00842805	0.0909	0.0645087	0.00842805	0.00842805	0.00842805	0.00842805	0.00947763	0.0676075	0.0293598	0.00842805	0.00842805	0.00842805	0.00842805	0.00842805	0.00842805	0.00842805	0.00842805	0.0442363	0.00842805	0.00842805	0.00842805	0.1271	0.0733728	0.00842805	0.00842805	0.00842805	0.0857894	0.00842805	0.00842805	0.00842805	0.00842805	0.00842805	0.00842805	0.00842805	0.00842805	0.0529535	0.0553471	0.0118561	0.0116279	0.168018	0.0307811	0.00842805	0.168018
PTPN21	0.830409	1.0464	1.55003	1.51771	1.43624	1.28362	1.35672	0.838043	1.31246	1.92881	0.987764	1.07374	1.66611	1.5582	1.30266	1.33409	0.879791	0.857683	1.04942	1.05977	0.622029	0.623536	0.626889	0.93731	0.689447	0.758444	0.777158	0.964405	1.16004	1.02164	0.769937	0.69172	0.931401	0.958999	0.747617	0.960214	0.477461	0.87051	0.579317	0.609166	0.540001	0.977344	0.643849	0.495296	0.733294	1.92881
PTPN22	0.0204255	0.0241103	0.186087	0.199884	0.140237	0.12002	0.258009	0.0560209	0.0885478	0.300652	0.0206511	0.131844	0.183324	0.16483	0.710856	0.222017	0.0924505	0.0732637	0.000163372	0.00285539	0.0270148	0.117987	0.113888	0.0550588	0.0459325	0.00483612	0.00545942	0.0730181	0.00358903	0.000615414	0.0133091	0.0262055	0.0759432	0.175022	0.129876	0.508191	0.00103739	0.0234038	0.0162858	0.316757	0.0694616	0.356526	0.376313	0.000188676	0.028746	0.710856
PTPN23	0.721927	0.646208	0.756202	0.942076	0.659473	0.536647	0.722852	0.395216	0.292566	0.38235	0.701467	0.420376	0.298634	0.343026	0.386194	0.460719	0.728119	0.295747	0.563597	0.370672	0.344421	0.296609	0.357947	0.445798	0.804466	0.66426	0.64343	0.618786	0.604174	0.553519	0.67179	0.661933	0.467688	0.29106	0.394674	0.3452	0.361818	0.288379	0.880801	0.563002	0.287656	0.471059	0.287138	0.361096	0.376127	0.942076
PTPN3	0.71055	0.721625	0.770879	0.910645	0.772827	0.809478	0.817132	1.07648	0.723677	1.15963	0.819029	1.14381	0.917803	0.916737	0.836251	0.909599	0.716176	1.32022	1.11633	1.22392	1.49636	0.902392	1.17504	0.733505	1.2196	0.713893	0.721101	1.45151	0.842073	0.973181	0.817745	0.811204	1.50803	1.17767	1.16494	1.16028	0.87923	0.93266	0.746769	0.98745	0.726616	1.21605	0.713344	0.822591	0.913966	1.50803
PTPN4	0.489803	0.672081	0.524118	0.433974	0.475782	0.770208	0.14685	0.228619	0.281171	0.0450471	0.230039	0.46023	0.0947267	0.213241	0.0905097	0.314736	0.0771449	0.0728059	0.111521	0.096669	0.0113681	0.0263931	0.0613387	0.342528	0.0195211	0.613691	0.336223	0.109119	0.343371	0.387803	0.0831697	0.128212	0.0694898	0.0764885	0.0196648	0.111014	0.0783359	0.352989	0.00718739	0.00736298	0.141017	0.102342	0.125434	0.630536	1.31144	1.31144
PTPN5	1.00005	1.00583	1.03692	1.0002	1.0095	1.0594	1.03325	1.07628	1.04244	1.42812	0.982408	1.01863	1.07228	1.15378	1.18	1.06053	1.35723	0.98863	1.15171	1.0411	1.07281	0.983171	0.995168	1.08642	1.0355	1.06323	1.07175	0.991533	0.980785	0.989707	1.01982	1.09599	0.98048	0.981553	1.07939	1.01718	1.17401	1.02703	1.1112	1.83978	0.980642	1.00617	1.03238	1.29123	0.987577	1.83978
PTPN6	0.727316	0.741497	0.893011	1.13999	1.41843	0.938455	0.820474	0.807272	0.731849	1.28107	0.776259	1.08655	1.49025	1.30475	1.19226	0.952856	1.43962	0.681136	0.766813	0.766541	0.79166	0.840377	0.837759	0.677786	0.731983	0.888242	1.16813	1.21455	1.1367	0.676971	1.11086	1.36933	1.3826	0.696621	0.681138	1.35461	1.38196	0.777202	0.922365	0.970077	0.687683	0.825132	0.864	1.23903	1.27527	1.49025
PTPN7	0.845406	0.845406	0.84693	0.874843	0.90239	0.845942	0.856441	0.850105	0.845406	0.845859	0.870143	0.877392	0.871729	0.918631	0.848498	0.845561	1.08671	0.850602	0.867567	0.858927	0.858758	1.02443	1.01235	0.853534	0.845746	1.65902	1.74326	0.85032	0.846269	0.872636	0.959174	0.9158	1.07454	0.925072	0.873529	0.912312	0.870249	0.957438	0.875943	0.847732	0.856652	0.870333	0.945209	0.850669	1.1419	1.74326
PTPN9	0.527514	0.538002	0.583636	0.743905	0.66829	0.619368	0.559732	0.66589	0.542881	0.782866	0.807555	0.61184	0.586387	0.544597	0.633172	0.533122	0.68365	0.856445	0.928407	0.969077	0.869281	0.974697	0.880798	1.16395	0.882657	1.07975	0.987563	0.529804	0.705465	1.28536	1.0235	1.05261	0.692959	0.710057	0.652777	0.597881	0.675713	0.524198	0.627987	0.619096	0.868677	0.52698	0.588558	0.717484	0.571646	1.28536
PTPRA	0.52848	0.812315	0.930622	1.43575	2.1199	1.09534	1.02347	1.41581	1.62135	1.25706	1.64832	1.39478	1.1299	1.33022	1.39065	1.25757	0.676025	1.30081	0.648697	0.969631	1.30569	0.757991	1.02282	0.777609	1.38223	1.09944	1.08747	1.18275	1.34411	1.17905	1.16306	1.14856	0.820896	1.46331	1.27083	1.47784	0.634009	0.620564	0.471953	1.01321	1.81122	1.71729	0.956144	1.53148	1.0504	2.1199
PTPRB	0.0807157	0.0807157	0.0868434	0.0946579	0.0817236	0.0829211	0.135255	0.246233	0.661912	0.435564	0.221971	0.0812494	0.172461	0.125425	0.0811891	0.100404	0.100296	0.0953832	0.136422	0.103368	0.137363	0.243758	0.157897	0.382527	0.0929911	0.130625	0.166744	0.119406	0.160101	0.103299	0.252459	0.115615	0.0904523	0.334811	0.183904	0.225032	0.0830295	0.0822041	0.0814968	0.313838	0.111393	0.184236	0.354406	0.0816624	0.112735	0.661912
PTPRC	0.242751	0.275586	0.23298	0.417979	0.246392	0.23298	0.256441	0.233064	0.23298	0.250808	0.302606	0.331309	0.232983	0.260312	0.271368	0.259204	0.9258	0.269993	0.242944	0.408057	0.245588	0.249492	0.234661	0.332164	0.251886	0.336281	0.276256	0.235544	0.265899	0.386007	0.253581	0.246653	0.236594	0.235731	0.236097	0.235106	0.237633	0.275017	0.271166	0.52575	0.237311	0.264298	0.245525	0.267832	0.30197	0.9258
PTPRCAP	1.24869	1.8963	1.4976	1.52065	1.01338	1.41026	2.27974	1.83965	1.93301	1.4752	1.26719	2.03527	2.16736	1.8574	1.54145	1.85473	1.87947	0.478436	0.582884	0.858386	0.389511	0.376413	0.80743	0.696853	0.977831	0.46861	0.483105	1.15093	2.95484	1.85859	1.45857	0.839416	0.6613	1.49208	0.384136	0.432771	0.249028	0.814264	0.276438	0.253542	0.730561	0.476917	0.343092	0.257766	1.47263	2.95484
PTPRD	0.516291	0.658638	1.06094	1.0995	1.235	1.00489	0.977263	0.924988	0.975214	1.20168	0.883696	1.19469	1.07305	1.04781	0.816287	1.14104	0.87847	1.3004	0.485846	0.933023	0.779581	0.903268	1.11934	0.74346	0.498331	1.01502	0.875988	1.48032	0.894625	0.981933	0.806023	1.02894	1.01676	1.70629	1.01184	1.0543	0.501006	0.537484	1.83905	0.842983	0.702511	1.10557	0.855767	0.586869	0.488863	1.83905
PTPRE	0.148081	0.147583	0.148197	0.180893	0.147565	0.149403	0.159603	0.230659	0.340253	0.306313	0.271492	0.160886	0.292744	0.18917	0.16676	0.202865	0.277482	0.14843	0.147632	0.158074	0.174638	0.154805	0.150242	0.192881	0.154841	0.429624	0.347686	0.166466	0.153426	0.14769	0.159362	0.211292	0.203023	0.209177	0.148085	0.168671	0.150338	0.898267	0.173881	0.261945	0.147678	0.364218	0.150338	0.506892	0.504025	0.898267
PTPRF	0.180139	0.0797884	0.239266	0.252892	0.285969	0.210249	0.18438	0.265997	0.397387	0.182223	0.0883587	0.0821133	0.341393	0.313704	0.319085	0.235173	0.0623864	0.348366	0.138774	0.0620977	0.128515	0.0930364	0.320688	0.190097	0.267718	0.574285	0.340224	0.283476	0.505092	0.376661	0.537095	0.570405	0.302907	0.155632	0.612258	0.347412	0.0978844	0.0897669	0.327255	0.0617691	0.205569	0.351673	0.0887454	0.141608	0.232731	0.612258
PTPRG	0.407657	0.416217	0.445063	0.44609	0.469502	0.435246	0.407912	0.410495	0.414035	0.423209	0.408698	0.425808	0.420117	0.419284	0.462379	0.420653	0.441988	0.550852	0.653824	0.652146	0.643021	0.501528	0.582666	0.969564	0.701982	0.631969	0.613375	0.653395	0.484324	0.479899	0.623799	0.601125	0.512228	0.498343	0.420954	0.570422	0.407457	0.4887	0.475288	0.421894	0.409341	0.605709	0.461814	0.408843	0.407011	0.969564
PTPRH	0.390498	0.281415	0.280919	0.374229	0.286189	0.281428	0.283504	0.286473	0.297408	0.400188	0.292615	0.329919	0.325756	0.276993	0.277548	0.315589	0.281682	0.285022	0.334534	0.295202	0.323694	0.312503	0.389878	0.276546	0.318371	0.488227	0.430208	0.278162	0.593938	0.276161	0.29989	0.283717	0.457767	0.609285	0.645326	0.384904	0.278528	1.49647	0.295677	0.283089	0.303621	1.26648	0.394616	1.62546	0.357163	1.62546
PTPRJ	0.598379	0.864555	0.986748	0.757218	1.00443	1.01784	0.185904	0.571279	0.466094	1.05517	0.957242	1.04605	0.582482	0.561439	0.678318	1.1738	0.53032	0.828969	0.940155	0.748706	0.91643	0.300455	0.320505	0.487267	0.854917	0.709436	0.914066	0.896322	0.510727	0.835953	0.452354	0.496158	0.843286	0.779484	0.770081	0.852928	0.186084	0.199238	0.205272	1.21441	1.20468	0.504124	0.185998	0.199701	0.368612	1.21441
PTPRK	0.182395	0.160046	1.31578	1.26929	1.2515	1.25628	1.61595	1.91197	1.29354	1.27455	0.576229	1.10718	1.28801	2.68323	1.72381	1.66681	0.84892	1.13708	0.941208	0.859926	0.633615	0.939855	0.92621	0.948396	1.39421	1.10152	0.894832	0.507164	1.41803	1.19356	1.05783	0.823812	0.934947	1.07864	0.569683	0.962568	0.174739	1.82055	0.315739	0.81166	1.27408	1.47438	1.49158	1.80549	2.03882	2.68323
PTPRM	0.73333	0.693875	0.301905	0.367206	0.332147	0.298299	0.302331	0.29875	0.298356	0.297659	0.345194	0.29985	0.371103	0.300893	0.355166	0.307679	0.45432	0.379623	0.332771	0.299526	0.314659	0.313285	0.304563	0.355088	0.298887	0.311413	0.30043	0.307293	0.358947	0.302306	0.302127	0.301213	0.328631	0.345727	0.434552	0.452634	0.550413	0.434759	0.297698	0.345174	0.297516	0.425426	0.319766	0.334627	0.374038	0.73333
PTPRN	0.105248	0.148663	0.150327	0.130071	0.0893101	0.119511	0.190325	0.203073	0.21145	0.204247	0.173755	0.220181	0.151832	0.164421	0.274953	0.143856	0.0750373	0.545944	0.218231	0.316926	0.400782	0.228559	0.268812	0.0810778	0.233458	0.0866729	0.0754854	0.301752	0.401306	0.370522	0.275368	0.313995	0.392484	0.400089	0.260593	0.820147	0.319068	0.0828867	0.162211	0.296714	0.172018	0.437784	0.128485	0.111295	0.0937713	0.820147
PTPRN2	0.115147	0.214833	0.161763	0.0940515	0.360009	0.178932	0.0492123	0.10322	0.397843	0.0615804	0.383694	0.361435	0.0213337	0.0622991	0.142648	0.0801012	0.0595837	0.0972227	0.0332298	0.0210802	0.0305321	0.119706	0.0409082	0.0553223	0.0707706	0.0537788	0.145569	0.0147256	0.258253	0.107182	0.1276	0.0558814	0.136569	0.0396511	0.0860954	0.0635033	0.157116	0.342784	0.0887417	0.27571	0.0437272	0.298374	0.403916	0.474699	0.0650893	0.474699
PTPRO	0.395656	0.532399	0.292483	0.808886	0.36401	0.34128	0.609528	0.419625	1.1961	0.0641263	0.44252	0.488737	0.081196	0.0204867	0.067441	0.209834	0.00878301	0.337157	0.654542	0.758454	0.563409	0.0358307	0.468589	0.182997	0.623071	0.589325	0.55053	0.476532	0.702238	1.00386	0.650357	0.700769	0.425123	0.441375	0.261541	1.33861	0.0766153	0.00839123	0.106464	0.00783604	0.048037	0.898122	0.704272	0.141497	0.153272	1.33861
PTPRQ	0.0516747	0.0516747	0.0516747	0.147341	0.390062	0.0516747	0.0518388	0.500356	0.0516747	0.125061	0.0912763	0.249437	0.653951	0.492159	0.539374	0.255561	0.475405	0.0600387	0.0516747	0.0542117	0.0788493	0.0543752	0.0640738	0.154969	0.0802281	0.295902	0.239306	0.372355	0.331248	0.291957	0.443907	0.642337	0.19082	1.218	1.21329	0.0793456	0.143185	0.0543325	1.37847	0.180357	0.175685	0.191402	0.200755	0.132191	0.0651735	1.37847
PTPRR	0.316382	0.85568	1.66959	1.73955	1.25636	1.76589	1.59681	0.991014	1.59668	0.91518	0.80949	1.47556	1.05213	1.62034	0.883742	0.885824	0.268038	1.39393	1.5357	1.70917	1.14923	0.423245	1.3324	0.65006	0.911762	1.58001	1.24667	1.18587	1.2073	1.25846	1.11289	0.999924	1.19131	0.319436	1.09762	0.8869	0.383641	0.705226	0.254298	1.20908	1.30081	1.63807	0.32767	1.28673	0.823812	1.76589
PTPRS	0.239312	0.257674	0.369956	0.298405	0.443006	0.387313	0.56673	0.418982	0.233987	0.578829	0.376138	0.334137	0.393014	0.308039	0.427025	0.404163	0.228185	1.34441	0.227287	0.798604	0.912409	0.95228	0.674745	0.57099	0.682453	0.658772	0.55834	0.572572	0.336467	0.436188	0.345244	0.652822	0.601666	0.727886	0.850857	0.494417	0.538826	0.227808	0.254306	0.235089	0.67117	0.619123	0.228005	0.316304	0.228638	1.34441
PTPRT	0.419186	0.337116	0.0874319	0.0788134	0.0620283	0.0851711	0.0581467	0.0963579	0.0890904	0.0687471	0.114418	0.0859762	0.110045	0.145611	0.0924188	0.0763834	1.58025	0.247982	0.430514	0.455908	0.25096	0.0584744	0.178765	0.0913367	0.420868	0.259463	0.213034	0.193803	0.119394	0.0609728	0.123433	0.147564	0.161359	0.392774	0.158681	0.219306	0.0938348	0.164967	0.373401	1.42755	0.144408	0.0570429	0.0574489	0.33207	0.174255	1.58025
PTPRU	0.449235	0.617193	0.183011	0.272778	0.247728	0.226349	0.369884	0.23676	0.262673	0.166571	0.319988	0.179644	0.211927	0.184008	0.353636	0.280154	0.149618	0.620298	0.259566	0.494495	0.297346	0.803886	0.428682	0.353179	0.248074	0.284063	0.187351	0.133722	0.211801	0.177508	0.159388	0.207964	0.190497	0.288232	0.476974	0.148281	0.134313	0.126262	0.453735	0.220734	0.411853	0.133437	0.200123	0.141879	0.134823	0.803886
PTPRZ1	0.375805	0.540775	0.427548	0.731777	0.725345	0.380752	0.495674	0.565747	0.547395	0.50348	0.997991	0.786866	0.564805	0.455763	0.75676	0.536446	1.66421	0.291894	0.350489	0.304452	0.327562	0.256751	0.260893	0.258579	0.295948	0.315192	0.462161	0.272758	0.442764	0.554896	0.257223	0.275693	0.328819	0.769362	0.47643	0.271292	0.333064	0.77029	0.265605	0.297688	0.563331	0.270222	0.421357	0.661317	0.738664	1.66421
PTRH1	0.204793	0.311395	0.678448	0.546615	0.561491	0.818583	1.07508	0.781318	0.119021	0.591974	0.855056	0.988395	0.660608	0.806755	0.447162	1.15332	0.647748	0.280625	0.214547	0.140489	0.408672	0.0958139	0.162767	0.104388	0.544101	0.111987	0.173205	0.126145	0.135038	0.142504	0.0957929	0.162972	0.380407	0.548328	0.515105	0.276777	0.109622	0.851875	0.0987158	0.105992	0.107689	0.0961442	0.442243	1.33264	0.107045	1.33264
PTRH2	0.418756	0.221148	0.334691	0.230898	0.0925847	0.288651	0.131275	1.06111	0.15403	0.0219763	0.387536	0.703654	0.620963	0.221833	0.266009	0.273571	0.604858	0.279909	0.0259296	0.293981	0.117847	1.02032	0.0502185	0.523135	0.0373439	0.281514	0.285428	0.346464	0.052234	0.0494119	0.431046	0.0739635	0.0894944	0.317767	0.390313	0.0780536	0.02216	1.59035	0.840645	0.111112	0.59936	0.0618719	0.0266546	0.452416	0.551614	1.59035
PTRHD1	0.691337	2.0959	2.04742	2.25434	2.33226	2.15717	3.36554	1.43659	2.02159	1.94046	2.42211	2.01452	0.935396	2.01905	1.45104	2.17231	1.65773	1.03071	1.13797	1.07183	1.3172	0.52198	0.57683	1.02827	1.21372	0.659462	1.00058	1.968	1.41633	2.34275	0.590776	0.726283	1.0875	1.40978	0.92654	1.50549	1.90809	0.92034	0.612552	1.22652	1.50128	0.91502	1.41559	2.4105	1.31383	3.36554
PTS	1.07567	1.00825	0.996768	1.04316	1.27989	1.01227	0.978297	1.03926	1.02345	1.06271	1.08547	1.01933	1.04955	1.06063	1.08112	1.03487	0.935269	1.01296	1.15652	1.26547	1.16863	0.972551	0.981666	1.11715	1.10908	1.04712	1.1853	0.904141	1.08011	1.20998	1.53422	1.4762	1.47277	0.966239	0.88812	0.894576	1.44039	0.992321	1.1747	0.949369	2.40598	0.958737	1.1296	1.04475	0.893926	2.40598
PTTG1	1.14386	1.09334	1.07999	1.70275	1.80676	1.05264	1.07115	1.0637	1.11127	1.96649	1.29502	1.06578	2.46794	1.80923	1.12693	1.53122	1.51359	1.25515	0.985512	0.976736	0.913721	1.01235	0.899133	0.970213	0.950238	0.89901	0.945884	0.916459	1.29771	1.17922	1.07316	0.947467	1.07469	1.29188	1.96159	1.08288	1.85757	0.984677	1.12771	0.903073	1.5844	0.897471	1.00053	0.954917	0.974019	2.46794
PTTG1IP	0.913209	0.174713	0.0587373	0.151156	0.105546	0.035115	0.1688	0.121297	0.104917	0.0106052	0.252058	0.0105782	0.0366537	0.0439086	0.258138	0.158807	0.245787	0.010748	0.144588	1.10345	0.472326	0.0150853	0.0245904	0.0110927	0.195361	0.0221731	0.0114056	0.0516357	0.0117963	0.0306574	0.213412	0.102719	0.158303	0.026046	0.0112158	0.0127633	0.0134971	0.0307355	0.135249	0.0589303	0.519757	0.0111335	0.108384	0.0209204	0.012891	1.10345
PTTG2	0.371843	0.371843	0.372226	0.42906	0.415543	0.377405	0.371843	0.530268	0.373007	0.392603	0.402734	0.378393	0.385867	0.374515	0.59235	0.384192	0.388451	0.372117	0.420391	0.408507	0.371843	0.66773	0.376653	0.47479	0.419362	0.383091	0.475615	0.371913	0.383042	0.634398	0.442334	0.411154	0.419694	0.377117	0.662764	0.408135	0.541995	0.428643	0.535753	0.375957	0.371992	0.382879	0.480469	0.414692	0.382886	0.66773
PTX3	0.636643	0.906883	0.611571	0.761766	0.655241	0.579933	0.785728	0.40799	0.450102	0.142456	0.746174	0.543293	0.755379	0.563563	0.498054	0.567773	0.21397	0.676834	0.372622	0.384563	0.381414	0.530785	0.67193	0.494649	0.593196	0.198001	0.275555	0.818427	0.726373	0.544514	0.197625	0.171223	0.407966	0.50198	0.179922	0.201819	0.137509	0.569051	0.42559	0.336983	0.376606	0.56851	0.433726	0.294558	0.337924	0.906883
PTX4	0.415565	0.405658	0.409475	0.561137	0.438417	0.412144	0.410359	0.42535	0.402667	0.75428	0.410716	0.417178	0.78157	0.422274	0.432713	0.455187	0.471158	0.848391	0.411102	0.554203	0.563248	0.538194	0.415373	0.419425	0.482021	0.701666	0.784685	0.501016	0.410139	0.433119	0.418265	0.407204	0.459715	0.437523	0.4776	0.453355	0.403052	0.51181	0.444782	0.446914	0.503317	0.55748	1.14109	0.414844	0.568571	1.14109
PUDP	0.362663	0.362663	0.365442	0.53533	0.482114	0.363316	0.389617	0.38559	0.390004	1.01339	0.391449	0.486494	0.364038	0.664599	0.370084	0.435607	0.507114	0.446955	0.40513	0.467918	0.411693	0.473498	0.362669	0.374015	0.389471	0.378683	0.458579	0.542704	0.398221	0.414064	0.905983	0.655407	0.409787	0.458929	0.530379	0.621277	0.436156	0.401839	0.534899	0.454849	0.536082	0.427491	0.38642	0.380963	0.432839	1.01339
PUF60	0.0404144	0.0635629	0.0226029	0.0119797	0.0116305	0.0228265	0.0182376	0.0469379	0.0423272	0.0620846	0.0165459	0.0228601	0.0161359	0.0566931	0.015715	0.012231	0.058902	0.156103	0.105767	0.112605	0.102283	0.0677133	0.141178	0.0734269	0.0995814	0.0736347	0.136596	0.175145	0.0221345	0.0194623	0.0169382	0.302008	0.0728351	0.140352	0.058243	0.0425871	0.227489	0.27556	0.032368	0.0818687	0.0456034	0.0131777	0.0752531	0.0119467	0.0799273	0.302008
PUM1	0.310197	0.249319	0.345915	0.271616	0.247851	0.315191	0.520223	0.497372	0.254227	0.247245	0.414467	0.338292	0.248528	0.294094	0.260301	0.281636	0.552555	0.395568	0.280946	0.259443	0.523086	0.797977	0.507558	0.807217	0.252357	0.246185	0.322754	0.25476	0.263539	0.265594	0.254073	0.270004	0.266736	0.245404	0.325068	0.251323	0.399682	1.55962	0.402378	0.82037	0.584614	0.422546	0.262989	0.352114	0.902471	1.55962
PUM2	0.32728	0.32728	0.897271	0.639314	0.854323	0.957708	0.580114	0.728493	0.423401	0.337028	0.604659	0.610292	0.328657	0.777804	0.875715	0.706086	0.51582	0.719154	0.709711	0.904264	0.571011	0.54242	0.681094	1.06305	0.60104	0.818724	1.09523	0.629055	0.689683	0.466038	0.995843	1.02107	0.426666	0.481192	0.490082	0.491397	0.333047	0.356819	0.337886	0.959085	0.330079	0.353181	0.347586	0.418372	0.693178	1.09523
PUM3	1.16724	1.14357	1.11883	1.13372	1.10237	1.12336	1.11809	1.08581	1.0842	1.11426	1.0909	1.08421	1.09905	1.10236	1.08421	1.09142	1.1113	1.08462	1.13144	1.09794	1.40856	1.08421	1.08986	1.19274	1.08593	1.09716	1.09157	1.16957	1.09162	1.08548	1.12948	1.15636	1.10793	1.10062	1.08793	1.08618	1.08841	1.15406	1.12993	1.95491	1.25275	1.10251	1.12616	1.39625	1.37434	1.95491
PURA	0.671371	0.717921	0.269475	0.527472	0.0313724	0.224703	0.91358	0.56717	0.18189	0.0712676	0.464356	0.297438	0.0413213	0.0467373	0.154288	0.244843	0.328782	0.102543	0.102533	0.337129	0.102536	0.145051	0.217956	0.18367	0.322138	0.0397736	0.407786	0.449225	0.426412	0.0625787	0.235127	0.0243444	0.0126131	0.282871	0.12696	0.0246303	0.403724	0.235812	0.0747417	0.22774	0.139463	0.320011	0.462922	0.273031	0.520022	0.91358
PURB	0.136851	0.101892	0.0903177	0.0585571	0.051033	0.113161	0.0422825	0.0446157	0.0604162	0.0610359	0.116844	0.059	0.565701	0.0427077	0.0481377	0.0406638	0.0542696	0.193531	0.142869	0.133439	0.123992	0.207608	0.0984423	0.18589	0.267195	0.0406042	0.0532019	0.174164	0.0409989	0.20331	0.0953386	0.463476	0.0452268	0.616784	0.0877816	0.068483	0.183617	0.43936	0.0942785	0.156598	0.159674	0.272092	0.0545371	0.160553	0.116988	0.616784
PURG	0.24856	0.379495	0.41587	0.485952	0.504224	0.524646	0.411329	0.136162	0.539857	0.396523	0.460655	0.475269	0.625072	0.559439	0.559377	0.498067	0.18665	0.142	0.0532449	0.0497747	0.0875926	0.0623683	0.106395	0.153191	0.0875517	0.145402	0.119573	0.0514429	0.16281	0.403266	0.1679	0.0971386	0.0555443	0.196345	0.41284	0.386245	0.121862	0.0521018	0.0961418	1.98197	0.53893	0.58121	0.248324	0.0942179	0.155978	1.98197
PUS1	0.806517	0.165204	0.0829683	0.029459	0.161407	0.0387767	0.0168569	0.103875	0.0178065	0.187117	0.100861	0.030569	0.090523	0.0749584	0.334968	0.0434918	0.371173	0.130573	0.0929863	0.175756	0.139659	0.346987	0.173105	0.300193	0.0830791	0.227169	0.338487	0.277958	0.25775	0.0182934	0.02879	0.0826514	0.400035	0.0242416	0.257407	0.00194608	0.0117893	0.568857	1.75291	0.0111167	0.134088	0.122365	0.222899	0.475842	0.0525062	1.75291
PUS10	0.979958	0.977982	0.774798	0.764586	0.743317	0.78893	0.785463	0.76736	0.752913	0.742232	0.806043	0.854377	0.769377	0.894313	0.758413	0.790511	1.07958	0.741861	0.748952	0.767897	0.750795	0.780052	0.788698	0.748556	0.746326	0.735866	0.773722	0.834949	0.855725	0.737251	0.831384	0.747729	0.791773	0.836932	0.786097	0.735836	0.766386	0.745496	0.909099	1.19446	0.756019	0.850649	0.741824	0.7372	0.747696	1.19446
PUS3	0.100979	0.0251645	0.116212	0.203754	0.166523	0.0978717	0.332869	0.0771931	0.342337	0.41814	0.284695	0.140336	0.163068	0.303032	0.278972	0.177416	0.574803	0.414978	0.0545101	0.0622173	0.194738	0.0277617	0.0243772	0.10723	0.285063	0.149959	0.031555	0.0298044	0.070049	0.363684	0.0753427	0.0318517	0.0265355	0.112356	0.126146	0.0749638	0.0271681	0.187918	0.208757	0.0761668	0.0756739	0.0240753	0.02621	0.117655	0.0274682	0.574803
PUS7	0.0415106	0.045206	0.0715776	0.0447648	0.0632905	0.0646071	0.153151	0.11569	0.0415146	0.0658237	0.0501889	0.164937	0.124418	0.0420306	0.0535889	0.133265	0.0443891	0.071937	0.185846	0.24366	0.125427	0.509116	0.420381	0.274461	0.158808	0.18965	0.50453	0.495067	0.100328	0.381066	0.0445052	1.0374	0.914323	0.0979169	0.097166	0.0757429	0.447469	0.0569955	0.0811699	0.0609248	0.302167	0.124033	0.0693311	0.0461114	0.0443092	1.0374
PUS7L	0.567175	0.55888	0.589161	0.603541	0.570436	0.583764	0.549983	0.567182	0.630398	0.625165	0.606075	0.731861	0.631128	0.68917	0.571949	0.62829	0.825256	0.851295	0.893954	0.729063	1.06858	0.857904	0.979097	0.751193	0.694404	0.756432	0.6866	0.63565	0.56078	0.649106	0.659474	0.662275	0.728705	0.549802	0.563909	0.655618	0.647066	1.07049	0.665663	0.549825	0.551352	0.550273	0.567547	0.874221	0.574887	1.07049
PUSL1	1.08545	0.639005	0.359124	0.326109	0.339391	0.372756	0.406658	0.470611	0.391845	0.31189	0.292492	0.441213	0.362065	0.339497	0.28912	0.342304	0.334221	0.366402	0.729449	0.334581	0.437757	0.287656	0.286964	0.284063	0.424686	0.297828	0.519992	0.344284	0.288902	0.398303	0.708885	0.610432	0.295387	0.283103	0.509738	0.290976	0.942542	0.294616	0.396476	0.286124	0.327217	0.288779	0.322479	0.287703	0.286819	1.08545
PVALB	0.121004	0.858926	0.434098	0.826879	0.687513	0.45628	0.580913	0.752326	0.519973	1.01012	0.642051	0.942979	0.247073	0.186956	0.0990073	0.872917	0.10069	1.13104	1.11301	1.21598	0.95398	0.422379	1.07886	0.226265	0.0795149	1.16602	1.14129	1.14431	0.351351	0.844196	0.923303	1.04386	1.14359	1.17749	0.75292	0.989726	0.3634	0.445564	0.330018	0.162903	0.0770017	0.963481	0.731687	1.09346	0.378964	1.21598
PVR	0.433548	0.553659	0.473793	0.433493	0.433554	0.466311	0.44492	0.497679	0.433644	1.09207	0.433622	0.485872	0.871307	0.820766	0.675475	0.68665	0.529955	0.850302	0.541049	0.475288	0.434494	0.434946	0.512668	0.518815	0.4483	0.693757	0.788955	0.463467	0.465073	0.468832	0.462926	0.435754	0.594331	0.972992	0.943015	0.893758	2.12972	0.56013	0.446918	0.599949	0.47981	0.514679	0.472089	0.515806	1.36964	2.12972
PVRIG	0.314549	0.248447	0.317217	0.280426	0.323171	0.293027	0.200363	0.391436	0.403104	0.313271	0.282767	0.455949	0.353779	0.382076	0.257817	0.488491	0.204767	0.36877	0.213605	0.257912	0.215571	0.706507	0.686906	0.26845	0.233587	1.00139	0.887323	0.248101	0.719723	0.526083	0.205298	0.284475	0.250152	0.20038	0.20069	0.20558	0.308018	0.325688	0.237797	0.278284	0.652343	0.208681	0.707412	0.258893	0.753899	1.00139
PWP1	0.396028	0.349413	0.00556388	0.126863	0.225229	0.0128664	0.11954	0.0994856	0.0828312	0.0694222	0.145008	0.346831	0.0411996	0.14621	0.241724	0.0400002	0.00152159	0.297956	0.0679804	0.0127616	0.00512083	0.00813699	0.0312631	0.00691971	0.101705	0.00421251	0.00549528	0.142869	0.107199	0.0663503	0.00979546	0.00887608	0.0911671	0.0354885	0.0199361	0.071475	0.00962058	0.387568	0.0337307	0.108264	0.0895916	0.35309	0.152258	0.0362125	0.0888591	0.396028
PWP2	2.06872	2.21142	2.14458	2.15952	2.10708	2.11585	2.12201	2.05806	2.0207	1.83545	2.17379	1.88229	2.15053	2.11129	2.07369	2.17916	1.50396	2.20673	2.00609	2.05309	1.86523	2.36136	2.41174	1.81618	1.83189	2.03163	1.842	1.89993	2.05421	2.16275	2.22712	2.21887	2.00292	2.03014	1.8335	1.79193	1.5387	1.45007	1.48727	1.74433	2.04826	1.77111	1.37975	1.37399	1.37118	2.41174
PWWP2A	0.623098	0.735459	0.720441	0.817254	0.860217	0.675695	0.62762	0.668242	0.675649	1.04003	0.744828	0.70457	0.8519	0.769313	0.653578	0.792557	1.1509	0.625815	0.900449	1.00899	0.624616	1.28915	0.948486	0.928158	0.735184	1.02796	1.13102	1.12095	0.656392	0.652805	0.910963	0.940131	1.12597	0.634039	0.622567	0.707355	1.58009	0.66458	0.630942	0.672062	0.73381	0.756608	0.646034	0.758378	0.622657	1.58009
PWWP2B	0.416726	0.396971	0.584488	0.461976	0.447814	0.549538	0.404472	0.389402	0.660372	0.574868	0.616008	0.517908	0.455059	0.559314	0.48612	0.458895	0.393028	0.484643	0.418422	0.629944	0.435457	0.386377	0.51459	0.376124	0.375723	0.735882	0.767687	0.472157	0.684254	0.370007	0.523676	0.405107	0.487697	0.534888	0.394741	0.401404	0.581152	0.63591	0.488079	1.06726	0.861755	0.485691	0.370407	1.12976	0.57355	1.12976
PXDC1	0.767819	0.773076	0.696735	0.764378	0.795515	0.707261	0.806831	0.99823	0.899498	1.08573	0.995667	0.732706	0.838159	0.899694	1.03811	0.771583	0.752664	0.881316	0.90339	0.78049	1.07483	0.865923	0.831486	0.81189	1.00246	1.07687	1.16913	1.12513	1.21744	1.13869	1.17894	1.21357	1.44026	1.09632	1.14786	0.958221	0.735716	0.728229	1.42282	0.74359	0.740458	0.725006	0.701537	0.69698	0.695728	1.44026
PXDN	0.520489	0.364074	0.506963	0.442035	0.488299	0.456409	0.69536	0.27421	0.218971	0.2413	0.189288	0.271135	0.254387	0.157162	0.078231	0.219479	0.0188178	0.163565	0.269624	0.648605	0.0982352	0.2857	0.281583	0.0148013	0.244575	0.231919	0.215093	0.293978	0.202301	0.353392	0.29749	0.420064	0.388796	0.430785	0.707793	0.141352	0.283506	0.334801	0.0582958	0.158183	0.0265583	0.253933	0.0376023	0.202719	0.398036	0.707793
PXDNL	0.280509	0.244735	0.401426	0.703414	0.445625	0.385385	0.250664	0.319413	0.37824	0.35835	0.596505	0.431853	0.42215	0.542185	0.369538	0.29458	0.505371	0.343076	0.282951	0.452072	0.31943	0.474821	0.531995	0.357125	0.243966	0.579065	0.503032	0.598309	0.341053	0.746037	0.389576	0.741334	0.837707	0.305495	0.590519	0.237238	0.579274	0.260456	1.39585	0.383787	0.338825	0.265021	0.251326	0.525761	0.368636	1.39585
PXK	0.0509095	0.0408579	0.0593526	0.130338	0.0565592	0.0577078	0.11768	0.171033	0.048365	0.285051	0.0506399	0.0734861	0.311735	0.287972	0.231855	0.0766043	0.0407261	0.237043	0.0422272	0.0422163	0.0828967	0.297933	0.253475	0.0461295	0.0778896	0.0903545	0.0769275	0.402479	0.231347	0.0469429	0.328229	0.338406	0.588941	0.316729	0.123836	0.0580956	0.0959212	0.298129	0.0826014	0.155851	0.0850352	0.0424118	0.0842239	0.889809	0.655285	0.889809
PXMP2	0.25302	0.177388	0.181562	0.322297	0.361565	0.160534	0.158568	0.364715	0.272866	0.310195	0.482953	0.169053	0.512158	0.302615	0.54973	0.343519	0.274249	0.366663	0.158427	0.706851	0.388224	0.241694	0.41813	0.711027	0.353136	0.299688	0.327289	0.400334	0.164659	0.229873	0.28492	0.518308	0.662916	0.387085	0.417721	0.292698	0.375192	0.171751	0.269655	0.158424	0.326427	0.158441	0.158468	0.248189	0.164291	0.711027
PXMP4	1.56713	1.56208	1.56698	1.76799	1.73755	1.5621	1.52461	1.51464	1.52276	1.56083	1.55677	1.64774	1.78683	1.60758	1.56023	1.54141	1.51934	1.68113	1.94489	1.83247	1.65989	1.52332	1.53863	1.51187	1.61534	1.52973	1.55086	1.58541	1.83411	1.51263	1.52666	1.50926	1.53134	1.97448	1.72564	1.64132	1.5591	1.54454	1.87479	1.58424	1.84592	1.57218	1.51343	1.51044	1.51199	1.97448
PXN	1.03741	1.08123	1.10243	1.03967	1.0375	1.07448	1.039	1.0462	1.08102	1.04501	1.03818	1.05402	1.0415	1.04321	1.04212	1.03944	1.03796	1.07785	1.09937	1.06074	1.03948	1.03766	1.05301	1.03874	1.05485	1.03802	1.04189	1.04359	1.0591	1.08164	1.07928	1.0374	1.03741	1.11046	1.08019	1.04962	1.04838	1.03911	1.05248	1.34583	1.2028	1.15639	1.06124	1.03734	1.05679	1.34583
PXT1	0.527962	0.88893	0.381916	1.08622	0.879127	0.381916	0.541771	0.489752	0.807125	0.381916	0.92163	0.602927	0.857513	0.672185	0.491502	0.512652	0.565996	0.548773	0.464271	0.474003	0.627834	0.489047	0.391264	0.492382	0.385494	0.393058	0.502042	0.566307	0.55948	0.469142	0.481104	0.495292	0.389004	0.507623	0.49076	0.512418	0.780868	0.388475	0.396094	1.46547	0.384347	0.667944	1.31017	0.472013	0.382239	1.46547
PXYLP1	0.367417	0.550051	1.2258	0.735972	1.42376	1.18106	1.09108	1.14386	0.259906	0.281439	0.717987	0.865894	0.273727	0.555639	0.817427	0.763009	0.27453	0.710186	1.08108	1.59067	0.667786	0.310143	0.633036	1.36591	0.990947	1.22835	0.274024	0.269267	1.10112	1.61742	1.25445	0.385792	0.344895	0.534936	0.587478	0.795817	0.277834	0.264226	0.264319	0.270054	0.399644	0.505159	0.587617	0.305108	0.327563	1.61742
PYCARD	0.0358388	0.621243	0.648225	1.05645	0.472056	0.587503	0.51589	0.377788	0.325578	1.17719	0.113778	0.534809	0.633824	0.409224	0.450214	0.385236	0.687508	0.833145	0.513215	0.796215	0.184533	0.956888	0.639909	0.260786	0.0705395	0.108029	0.188961	0.0828044	0.361295	1.72911	0.00363874	0.29302	0.12146	0.629527	0.0173245	0.252216	0.00634498	0.900482	0.0473591	0.0122694	0.00311425	0.0059858	0.080481	0.0190585	0.578558	1.72911
PYCR1	1.97214	1.55591	1.32974	1.3321	1.33769	1.32668	1.35143	1.32869	1.34584	1.32886	1.32673	1.32711	1.34209	1.377	1.37613	1.32682	1.80941	1.49079	1.37434	1.40135	1.55602	1.33213	1.41724	1.32634	1.57675	1.39885	1.33188	1.47712	1.50072	1.4534	1.40245	1.3529	1.42941	1.35267	1.46515	1.33303	1.70662	1.44327	1.32663	1.46831	1.32785	1.35407	1.90629	1.47518	1.35655	1.97214
PYCR2	2.47487	2.36579	1.50861	1.90846	1.80786	1.56439	1.09001	1.78517	1.40649	1.00061	1.53594	1.79189	1.95768	1.84199	2.09786	1.33564	1.23202	0.509702	0.347626	0.541425	0.573347	0.844882	0.690225	1.42242	0.540951	1.49868	0.477913	0.37685	1.23289	0.971717	1.99152	0.0439084	0.137754	1.32455	1.56409	0.227014	1.20178	0.0402868	1.77827	0.314228	1.36625	1.24632	1.42046	0.52517	0.0536383	2.47487
PYCR3	0.250465	0.143372	0.0892851	0.189576	0.119261	0.0895861	0.088714	0.0972098	0.106402	0.34455	0.128693	0.0875787	0.187434	0.221938	0.189284	0.117915	0.104457	0.107663	0.216754	0.272407	0.0997678	0.0887131	0.138027	0.0906437	0.279301	0.0974386	0.113495	0.0861929	0.11688	0.197758	0.124511	0.105036	0.265747	0.150037	0.0939127	0.207971	0.135605	0.096161	0.305053	0.34236	0.593298	0.0870606	0.139681	0.0861163	0.109044	0.593298
PYDC1	0.126925	0.204035	0.621202	0.294749	0.248363	0.75781	0.165251	0.203127	0.107554	0.448651	0.26061	0.120205	0.21166	0.527076	0.770843	0.452493	0.708794	0.27876	0.253614	0.225256	0.109419	1.65522	0.272969	0.827929	0.191226	0.150305	0.107951	0.118595	0.165566	0.390478	0.247946	0.107619	0.414017	0.126567	0.193035	0.714787	0.479182	0.200882	0.212035	0.491996	0.127383	0.10772	0.890801	0.233085	0.151435	1.65522
PYDC2	0.711574	0.638895	0.624464	0.611972	0.70508	0.624985	0.611972	0.727318	0.611972	0.611972	0.611972	0.612995	0.614963	0.635996	0.647028	0.674577	0.616079	0.656808	0.63702	0.630461	0.663501	0.934035	0.636819	0.622181	0.611996	0.892443	0.753399	0.633475	0.612985	0.639943	0.612327	0.742782	1.13099	0.684273	0.642074	0.612862	0.645032	0.612987	0.817425	1.14913	1.07119	0.642839	0.703498	0.719107	0.755621	1.14913
PYGB	0.0294239	0.0147067	0.0487614	0.0409287	0.0130251	0.0197404	0.0212968	0.0236584	0.0545747	0.0483167	0.0168244	0.0223279	0.0285773	0.0290323	0.0127101	0.0276628	0.122355	0.0470173	0.0127807	0.0288005	0.0460339	0.0539488	0.0859238	0.0148026	0.0973038	0.53135	0.49982	0.0378709	0.0123359	0.0188767	0.0187666	0.0121379	0.012166	0.06173	0.0201474	0.198403	0.165515	0.190769	0.0953581	0.149798	0.0987683	0.0129504	0.063905	0.0713009	0.237075	0.53135
PYGL	0.169858	0.0797555	0.0230664	0.00956306	0.0106191	0.0138636	0.0246322	0.005247	0.00460374	0.0194033	0.0354159	0.0262854	0.0216348	0.0132299	0.00214337	0.0128714	0.0018393	0.00679916	0.0392185	0.00369497	0.0114062	0.0361854	0.0016932	0.21006	0.00232079	0.00671046	0.00260671	0.0141638	0.0703818	0.0427831	0.0230084	0.0243351	0.00458873	0.00491831	0.0149441	0.00170209	0.0409611	0.0218541	0.0531144	0.380818	0.00225406	0.0139151	0.0298432	0.412571	0.238169	0.412571
PYGM	0.235302	0.187001	0.10518	0.030571	0.0296542	0.0655679	0.0311158	0.0102676	0.0983223	0.0219089	0.0718461	0.044858	0.0149891	0.0122491	0.0421544	0.0201757	0.0335045	0.0154644	0.102026	0.0768593	0.0874099	0.196218	0.0506623	0.0899345	0.0191375	0.0263947	0.0323525	0.0711047	0.010335	0.0439498	0.0843308	0.0654859	0.0277877	0.0583373	0.0286581	0.0159085	0.0101949	0.0148466	0.0099917	0.422828	0.0335219	0.0305704	0.0829727	0.0820716	0.0472312	0.422828
PYGO1	0.914636	0.883217	0.831342	0.824383	0.832501	0.842886	0.866143	0.824382	0.82621	0.844599	0.834692	0.82845	0.952712	0.838428	0.869083	0.931622	0.903946	0.895536	0.82568	0.824212	0.824373	1.05664	0.847249	0.897493	0.825912	0.826749	0.84203	0.836871	0.827236	0.934285	0.824222	0.830815	0.827588	0.82483	1.08534	0.844658	1.27553	1.13693	1.3845	0.845794	0.826178	0.870701	0.843749	0.865797	0.861558	1.3845
PYGO2	0.0344415	0.0921506	0.171006	0.234047	0.12938	0.11975	0.162375	0.55086	0.15998	0.31393	0.224314	0.115751	0.294226	0.0438234	0.428189	0.300307	0.0346386	0.121219	0.208733	0.128876	0.182221	0.0522766	0.10749	0.1291	0.299402	0.0509591	0.341287	0.0798117	0.192435	0.0963717	0.040043	0.192856	0.0562343	0.1336	0.181976	0.265997	0.707698	0.289981	0.0503941	0.207355	0.175727	0.225012	0.0660499	0.0468933	0.107004	0.707698
PYHIN1	0.691341	2.30786	2.16482	2.29057	2.45583	2.0553	0.127941	2.57694	2.02528	1.86077	1.78156	2.89406	3.19212	1.35705	2.16099	2.37693	0.273458	1.75004	3.4439	2.95716	1.62706	1.09887	1.89103	1.16251	2.58736	0.621909	0.41545	2.67508	1.82936	1.10236	1.58904	0.509978	0.784874	2.36696	2.95718	1.7663	0.28577	0.685809	0.127952	0.315973	1.3429	1.24595	0.148663	0.353709	0.138231	3.4439
PYM1	0.201081	0.146335	0.119806	0.183011	0.238757	0.118416	0.287182	0.142162	0.117857	0.1628	0.209533	0.131186	0.241072	0.240219	0.165301	0.159066	0.155443	0.416876	0.137338	0.120666	0.117861	0.259276	0.585521	0.429876	0.122529	0.223085	0.192307	0.121743	0.188972	0.230094	0.277038	0.141891	0.214173	0.117959	0.118347	0.191095	0.118056	0.141523	0.208782	0.135722	0.202184	0.131514	0.131971	0.296684	0.520049	0.585521
PYROXD1	0.874357	0.892962	0.826353	0.463857	0.563971	0.824154	0.573287	0.428315	0.777744	0.0995361	0.294449	0.556038	0.75815	0.747897	0.78172	0.569482	0.194545	0.813818	0.242252	0.185733	0.352479	0.463564	0.507246	0.445861	0.431405	0.479967	0.41608	0.519568	0.484432	0.0719499	0.502976	0.666428	0.233142	0.59508	0.651878	0.417122	0.10707	0.0507666	0.0593008	0.0581094	0.194653	0.688068	0.462427	0.0498546	0.108984	0.892962
PYROXD2	0.00707924	0.0624996	0.300389	0.365781	0.436836	0.271605	0.0941638	0.0894454	0.0830464	0.144588	0.0579957	0.226975	0.218722	0.0456362	0.0194834	0.105302	0.00752719	0.00721764	0.0074292	0.205622	0.135332	0.0133144	0.0092671	0.0593155	0.270239	0.129085	0.175142	0.199654	0.0299188	0.183287	0.046423	0.140184	0.709256	0.0656584	0.0133276	0.105864	0.207092	0.434717	0.0092922	0.0244237	0.105248	0.162609	0.136033	0.974077	0.203666	0.974077
PYURF	0.747689	0.548122	0.290613	0.064749	0.0636323	0.3356	0.403079	0.0635218	0.26247	0.0635218	0.0635222	0.107558	0.0904461	0.0716974	0.0941901	0.0751693	0.0650097	0.0838061	0.239102	0.105165	0.0669279	0.177283	0.0654606	0.208665	0.0748357	0.0665544	0.0821868	0.158055	0.0734506	0.0712566	0.0898741	0.19478	0.139363	0.0734084	0.0690028	0.0708391	0.192063	0.0841079	0.480988	0.104295	0.0715574	0.082642	0.06717	0.0691006	0.0842227	0.747689
PYY	0.0578669	0.0409656	0.207607	0.0755857	0.0408444	0.216168	0.0222949	0.221797	0.0222949	0.0258984	0.113754	0.143374	0.0704467	0.303961	0.519413	0.165557	0.427216	0.0261421	0.377125	0.200829	0.440441	2.08962	2.02406	0.0476666	0.0300225	2.2435	2.28217	0.563095	0.0235862	0.244259	0.47898	0.510728	0.535486	0.290856	0.465239	0.634963	0.68392	0.359755	0.588048	0.0319673	0.545148	0.404978	0.0475688	0.0236668	0.198708	2.28217
PZP	0.171332	0.231659	0.34643	0.302546	0.267776	0.385578	0.129974	0.450533	0.40424	0.104683	0.319946	0.288305	0.124481	0.340588	0.238553	0.138828	1.18252	0.0919812	0.120355	0.18016	0.161452	0.179434	0.143129	0.0878096	0.0885047	0.104069	0.215855	0.218359	0.327028	0.149941	0.129324	0.137149	0.732399	0.0972569	0.150159	0.173018	0.680939	0.548543	0.155508	0.713988	0.259217	0.289972	0.0985734	0.893387	0.469025	1.18252
QARS	0.0420125	0.0361918	0.0724457	0.135077	0.142475	0.0798241	0.0337737	0.0328542	0.0331714	0.0389976	0.0700652	0.0379355	0.0330834	0.0527864	0.0369097	0.0423665	0.684358	0.629432	0.491518	0.364146	0.456806	0.279767	0.547473	0.718594	0.402523	0.403955	0.397072	0.285602	0.0509375	0.284143	0.117515	0.212312	0.170449	0.0443468	0.0370085	0.38063	0.0443935	0.0542692	0.752424	0.211222	0.0505339	0.112572	0.0380411	0.0345668	0.0473852	0.752424
QDPR	0.0189919	0.0754818	0.235191	0.146029	0.131701	0.0849314	0.0985762	0.184915	0.0593648	0.20051	0.294517	0.0355412	0.216421	0.219979	0.240439	0.153454	0.0861555	0.116636	0.0576767	0.324092	0.119396	0.0299592	0.0997572	0.0653594	0.0921076	0.172979	0.414934	0.404691	0.0292365	0.0673818	0.00913008	0.0606873	0.144571	0.233393	0.296941	0.358547	0.676326	0.010519	0.169324	0.0129609	0.00988141	0.453549	0.378677	0.401209	0.0671578	0.676326
QKI	0.0112583	0.0169046	0.0303663	0.0202092	0.0161833	0.0269608	0.010061	0.00612616	0.00642809	0.00477654	0.0363891	0.00333301	0.0173035	0.0108334	0.0143538	0.00315082	0.00336356	0.0044803	0.00477103	0.00507378	0.00431201	0.0125144	0.0038427	0.0254935	0.00264419	0.0321178	0.0280457	0.0190304	0.0348109	0.0219045	0.0264474	0.00261162	0.00291289	0.00677592	0.0674527	0.00585772	0.393838	0.0268177	0.164821	0.323267	0.0450135	0.0134445	0.271868	0.074635	0.074053	0.393838
QPCT	1.53353	1.04762	0.670012	0.748978	0.678606	0.664496	0.671539	0.672036	0.665302	0.678323	0.731041	0.688593	0.718151	0.66449	0.678573	0.687197	1.47875	0.777708	0.98282	0.70838	0.67791	1.19038	0.966791	0.925089	0.777366	0.774024	0.784785	0.670351	0.664819	0.733029	0.80863	0.806618	0.934846	0.695639	0.67597	0.673492	0.665357	0.840791	1.0478	1.43229	0.834096	0.738085	0.74744	0.674741	0.820797	1.53353
QPCTL	0.771486	0.656953	0.456587	0.451847	0.47974	0.451465	0.422459	0.615749	0.579332	0.682351	0.751141	0.451437	0.791058	0.383016	0.588599	0.576456	0.234643	0.491612	0.746852	0.465184	0.67702	0.395906	0.612974	0.277925	0.568043	0.995583	0.906666	0.706849	0.894595	0.537419	0.485365	0.432701	0.433352	0.937723	0.529547	0.703333	0.593602	0.419231	1.30164	0.241015	0.888142	0.345476	0.265513	0.242037	0.684449	1.30164
QPRT	0.199282	0.0970099	0.0389568	0.0357655	0.0347556	0.0681291	0.027574	0.0289313	0.0269721	0.0315398	0.0327737	0.027407	0.0412587	0.0298278	0.035492	0.0259124	0.204136	0.0847732	0.240039	0.304233	0.0999538	0.0386695	0.0361523	0.0607638	0.124685	0.0285601	0.0346177	0.0274043	0.0407986	0.169826	0.245442	0.191909	0.067791	0.364523	0.221146	0.0872974	0.225436	1.48882	0.229672	0.443588	0.034677	0.087867	0.0365705	0.625839	0.944023	1.48882
QRFP	0.167878	0.195542	0.189504	0.212494	0.15543	0.219606	0.287397	0.231933	0.149846	0.134922	0.18929	0.286222	0.156925	0.144901	0.122109	0.240801	0.135297	0.338495	0.300935	0.283581	0.269864	0.181709	0.229927	0.158303	0.180816	0.257604	0.262466	0.253981	0.150872	0.189079	0.313041	0.418463	0.127812	0.198205	0.311221	0.14409	0.122161	0.188204	0.134345	0.185035	0.126729	0.280352	0.388171	0.146726	0.131904	0.418463
QRFPR	0.619419	0.0870503	0.00370173	0.00446986	0.0993349	0.00320869	0.000692363	0.0117566	0.0354619	0.0356276	0.00607327	0.0549968	0.0109643	0.000774545	0.0268019	0.0038341	0.0143715	0.0079756	0.0497746	0.00102074	0.0163888	0.0562979	0.0116905	0.048584	0.0249674	0.549694	0.587456	0.00346085	0.0242312	0.00767747	0.0587995	0.0440229	0.102261	0.0949716	0.0127418	0.0010894	0.00468469	0.0501269	0.0936305	0.0225196	0.343684	0.00748148	0.503972	0.0354623	0.767029	0.767029
QRICH1	0.925322	0.739615	0.530387	0.626103	0.559824	0.413255	0.69276	0.802544	0.415954	0.561734	0.440806	0.437103	0.637674	0.61773	0.43312	0.449972	0.366063	0.612745	0.830387	0.87939	0.505913	0.451445	0.893344	0.326691	0.854124	0.567569	1.05391	0.93956	1.15641	0.628585	0.954411	0.459041	0.813526	0.910028	0.865307	0.749909	0.346007	0.342037	0.454761	0.457647	0.374076	0.380001	0.333327	0.418796	0.325744	1.15641
QRICH2	0.0510197	0.0157075	0.0110271	0.143797	0.0153667	0.0105949	0.00549464	0.075953	0.01649	0.0202085	0.0634769	0.0383617	0.021747	0.0274493	0.0500644	0.00557894	0.0839636	0.122074	0.216084	0.0660581	0.0849338	0.0437193	0.0569926	0.700538	0.0505074	0.0454848	0.0403565	0.0689072	0.0312343	0.0155702	0.00551541	0.0741922	0.109152	0.0309946	0.00896372	0.201547	0.094718	0.0735721	0.549659	0.00683597	0.122093	0.10448	0.922261	0.0341273	0.0245579	0.922261
QRSL1	1.0138	1.00274	1.03109	1.0103	0.944252	1.01723	1.03112	0.867889	0.871638	0.81691	0.87796	0.832149	0.807798	0.845845	0.886729	0.874407	1.50444	1.26877	1.30894	0.965835	1.15491	0.840988	1.0661	0.967973	1.16929	0.836572	0.787556	0.854183	1.19277	1.16131	1.31492	1.25385	0.919212	1.10194	1.2255	1.09265	0.851126	0.787122	1.32655	1.01465	1.3706	0.893961	0.90812	0.787378	0.787435	1.50444
QSER1	0.32489	0.297235	0.370191	0.19929	0.163496	0.474717	0.222404	0.332789	0.285591	0.237632	0.198013	0.227904	0.23975	0.520764	0.461932	0.210158	0.47745	0.501931	0.198153	0.166244	0.261939	0.33414	0.145658	0.305405	0.176712	0.244154	0.281002	0.279676	0.122816	0.251312	0.217078	0.210199	0.573893	0.109292	0.107092	0.187006	0.103172	0.592703	0.114728	0.147795	0.259171	0.269555	0.274497	0.44507	1.25278	1.25278
QSOX1	0.689076	0.619946	0.861615	0.864591	0.912473	0.915455	0.907869	0.995814	0.816028	0.852934	1.07274	0.739777	0.653564	0.802759	1.22415	0.765798	0.731672	0.778833	0.823171	0.696926	0.719933	0.685411	0.999169	0.614587	0.686016	0.834864	0.741665	0.73096	1.23836	1.03993	0.919605	0.772635	0.633652	0.86616	0.861979	0.639485	0.736555	0.690971	1.02817	1.01275	0.894185	0.622679	0.770037	0.803451	0.615329	1.23836
QSOX2	0.112922	0.265542	0.0837925	0.118904	0.077057	0.099734	0.252566	0.375196	0.268201	0.0658503	0.176038	0.153096	0.107654	0.0476917	0.140678	0.0657762	0.933092	0.114468	0.098145	0.0834021	0.054911	0.0743729	0.0964387	0.0519307	0.0414016	0.0861941	0.116888	0.251984	0.222915	0.33336	0.0469246	0.0437835	0.19666	0.043952	0.055504	0.0481593	0.352045	0.87142	0.046021	0.0655343	0.0650248	0.0559749	0.325351	0.901166	1.14295	1.14295
QTRT1	0.324765	0.163397	0.0154433	0.0595484	0.0781885	0.0151903	0.00353811	0.0513592	0.044206	0.00325317	0.0302595	0.0101842	0.0131532	0.0124326	0.0992777	0.0117722	0.023066	0.0686808	0.0822398	0.0625404	0.174093	0.3571	0.122418	0.711155	0.106268	0.0302185	0.0991771	0.131425	0.0506085	0.00552857	0.0221865	0.00912094	0.00349045	0.00538339	0.00375522	0.713254	0.324735	0.149156	0.294858	0.102752	0.00366007	0.00639233	0.0432319	0.0634673	0.488603	0.713254
QTRT2	0.121009	0.158404	0.183905	0.438462	0.433814	0.195304	0.27555	0.318935	0.00540234	0.00540234	0.341087	0.376745	0.466551	0.497345	0.150705	0.335573	0.00667119	0.744769	0.660861	1.18818	0.432809	0.527287	0.502266	0.807644	0.433903	0.00546726	0.00623414	0.209049	0.630955	0.973588	0.401507	0.409121	0.228734	0.17809	0.161692	0.115098	0.159435	0.0976151	0.00541146	0.00832693	0.0168052	0.037965	0.0101138	0.0510731	0.00560124	1.18818
R3HCC1	0.312163	0.229333	0.227709	0.297237	0.358563	0.227709	0.228045	0.377217	0.227709	0.227732	0.374673	0.239784	0.305821	0.252139	0.475244	0.339389	0.338873	0.252499	0.227709	0.421888	0.259	0.372672	0.233944	0.302375	0.365629	0.548764	0.25966	0.395242	0.34497	0.382042	0.547827	0.406385	0.275705	0.241299	0.355701	0.669155	0.355926	0.304519	0.270674	0.306371	0.409281	1.28342	0.240924	0.238051	0.228627	1.28342
R3HCC1L	0.164366	0.0751859	0.0739016	0.0923005	0.0944872	0.0747742	0.176601	0.0738581	0.263838	0.0934831	0.163707	0.187493	0.246751	0.173034	0.0826854	0.257876	0.142847	0.0765737	0.358377	0.360715	0.512576	0.210093	0.0796122	0.48066	0.093191	0.0816981	0.0736944	0.136301	0.0982536	0.231592	0.162415	0.142168	0.0737297	0.12192	0.0833479	0.0770776	0.14304	0.214113	0.170793	0.202575	0.107956	0.204602	1.34471	0.401064	0.105344	1.34471
R3HDM1	0.397232	0.390607	0.373965	0.694882	0.335131	0.345898	0.298081	0.616014	0.29066	0.357622	0.452442	0.323241	0.307123	0.551027	0.437153	0.36109	0.569581	0.858478	0.426757	0.335362	0.397906	0.289594	0.637696	0.576432	0.610456	1.05473	0.889498	0.700588	0.494639	0.780291	0.825784	0.881879	0.471528	0.591886	0.642294	0.743097	0.422523	0.329645	0.289893	0.484524	0.501962	0.471293	0.465429	0.311566	0.394551	1.05473
R3HDM2	0.122703	0.247695	0.113698	0.184432	0.210507	0.113465	0.0886741	0.111079	0.0943327	0.112918	0.121013	0.11136	0.100977	0.0899372	0.093461	0.0953044	0.209293	0.0971847	0.504221	0.322464	0.0958002	0.0920085	0.154389	0.0906435	0.429259	0.17395	0.130438	0.0950656	0.0904927	0.200659	0.129404	0.27588	0.151649	0.688835	0.388606	0.41343	0.247493	0.191143	0.142213	0.222292	0.250897	0.175183	0.798207	0.130213	0.172957	0.798207
R3HDM4	0.570997	0.544335	0.606839	0.536356	0.537161	0.594194	0.688064	0.542644	0.593705	0.54518	0.537809	0.571854	0.54625	0.585008	0.59731	0.562217	1.20403	0.865609	1.00778	1.00518	0.616718	0.692993	0.820121	0.651158	1.01729	0.735627	0.635367	0.646068	0.759025	0.719382	0.945566	0.830486	0.712232	0.915188	1.33029	1.05679	0.641842	0.641161	0.555644	0.558286	0.559882	0.655954	0.559424	0.571647	0.581371	1.33029
R3HDML	0.981846	1.02085	0.873952	0.885516	0.905015	0.875105	0.888138	0.953002	0.982352	0.87586	0.967858	0.923285	0.875591	0.882443	0.902203	0.874475	0.881165	0.909216	0.907789	0.879314	0.920309	0.878536	0.877183	1.271	0.896179	1.22588	0.995401	1.00247	0.972845	1.14596	0.993131	0.893111	0.875054	0.89597	0.882008	0.936516	1.8863	0.898822	1.29716	1.129	0.983429	0.92771	1.1786	0.92692	0.917265	1.8863
RAB10	0.360845	0.190982	0.525532	0.246957	0.454023	0.467572	0.0764713	0.0832528	0.256095	0.0475103	0.0507676	0.103224	0.055799	0.0524612	0.117248	0.0592731	0.096038	0.273045	0.273064	0.302106	0.273241	0.307047	0.389749	0.273244	0.369932	0.059639	0.46731	0.861154	0.538726	0.0635917	0.631818	0.385245	0.597745	0.04182	0.0420118	0.149345	0.466862	0.462846	0.0550179	0.940079	0.188531	0.121377	0.49753	0.123151	0.385762	0.940079
RAB11A	0.0593713	0.0666564	0.0965595	0.0600506	0.0663458	0.0590238	0.0974724	0.134979	0.27305	0.218416	0.137077	0.0874023	0.182142	0.197706	0.132834	0.135204	0.0593549	0.122495	0.137712	0.128908	0.174025	0.164917	0.144415	0.0933167	0.102166	0.128783	0.408079	0.304008	0.0936835	0.059155	0.0784858	0.0642768	0.059059	0.0614062	0.066929	0.0936787	0.294524	0.207894	0.204939	0.154598	0.0797932	0.380635	0.111574	0.257458	0.432431	0.432431
RAB11B	0.305526	0.323633	0.582183	0.447851	0.185818	0.518379	0.246073	0.277644	0.337628	0.238464	0.370332	0.276527	0.564691	0.344613	0.141867	0.436398	0.417281	0.380295	0.187389	0.187674	0.158654	0.414067	0.70166	0.482383	0.282975	0.141829	0.160359	0.175379	0.144487	0.491635	0.774048	0.635972	0.662651	0.277024	0.237837	0.500506	0.208508	1.6074	1.43833	0.278786	0.209765	0.324937	0.143576	0.187543	0.34603	1.6074
RAB11FIP1	2.1892	2.12189	2.78895	2.29621	2.26926	2.74834	2.51111	2.35333	2.27974	2.03424	2.08916	2.35501	2.0387	2.31863	2.17019	2.27545	2.06707	2.17377	2.43086	2.61719	2.56841	2.22934	2.61921	2.78622	2.64731	2.81092	2.52337	2.81216	2.28404	2.87753	3.08531	2.86493	2.02049	2.08493	2.02086	2.02652	2.15277	2.21322	2.11	2.03088	2.07158	2.41989	2.07009	2.28987	2.3747	3.08531
RAB11FIP2	0.0532745	0.0526805	0.0476252	0.11085	0.079517	0.0606026	0.382897	0.0539093	0.0505875	0.445676	0.0793834	0.0515597	0.311726	0.230512	0.13231	0.335697	0.0710958	0.371923	0.049183	0.189204	0.468329	0.114324	0.188311	0.0477475	0.227785	0.0508686	0.0495163	0.0589755	0.167304	0.179421	0.0497018	0.0491746	0.397359	0.197974	0.0794966	0.271616	0.064299	0.20049	0.138079	0.158457	0.0880054	0.314338	0.0497242	0.391716	0.0808842	0.468329
RAB11FIP3	0.0196044	0.140405	0.033125	0.0173481	0.0174048	0.0209351	0.0169068	0.0187777	0.0173571	0.15226	0.0180222	0.0186818	0.0275589	0.0304657	0.0207301	0.0501686	0.0296817	0.179359	0.0193128	0.0778086	0.0625788	0.0169896	0.0213582	0.0211923	0.150585	0.139965	0.0411904	0.0179893	0.0190329	0.323725	0.0497897	0.0914675	0.0183388	0.022021	0.06818	0.0195845	0.0296757	0.0498391	1.26099	0.0245879	0.3954	0.0539951	0.275307	1.55912	0.997235	1.55912
RAB11FIP4	0.0121897	0.0446757	0.116687	0.188441	0.226635	0.0732674	0.0256998	0.0121775	0.061564	0.432649	0.15142	0.0593623	0.0422904	0.0330185	0.0983941	0.0446369	0.164184	0.154302	0.0108656	0.15879	0.0114264	0.0487618	0.189401	0.126049	0.0353237	0.0247458	0.0199591	0.0122103	0.166571	0.164832	0.0638424	0.146093	0.125719	0.0277176	0.0516523	0.0200812	0.0219195	0.121534	0.229621	0.0525808	0.192067	0.0488535	0.0122555	0.264843	0.0776511	0.432649
RAB11FIP5	0.387356	0.395551	0.429678	0.39062	0.519895	0.408743	0.613985	0.515797	0.508954	0.467758	1.07639	0.373216	0.521644	0.523822	0.378369	0.448247	0.391066	0.422905	0.411882	0.530251	0.454526	0.465137	0.510481	0.401028	0.43728	0.383465	0.367221	0.378153	0.36852	0.396583	0.372165	0.370901	0.367292	0.381709	0.374451	0.464837	0.676793	0.667966	1.25324	0.393829	0.554402	0.370543	0.430119	0.449642	0.57999	1.25324
RAB12	0.409325	0.206069	0.146383	0.127918	0.0537838	0.0733823	0.11018	0.0627872	0.502037	0.0813623	0.370905	0.0971667	0.0950234	0.0923768	0.118411	0.229063	0.687323	0.0836542	0.251822	0.068602	0.0737823	0.57832	0.148078	0.202599	0.229466	0.175563	0.332036	0.141069	0.0550552	0.0539116	0.096198	0.167815	0.0536436	0.0537169	0.0806639	0.176994	0.063301	0.0762049	0.711878	0.225388	0.0952451	0.214641	0.103977	0.175402	0.15649	0.711878
RAB13	1.45825	1.63859	1.37123	1.46418	1.95888	1.82261	1.84903	1.60324	0.779654	2.04452	1.28734	2.00908	1.99069	1.73462	1.7267	2.14161	1.48901	0.880461	0.724	0.153749	0.987983	0.265465	0.661988	0.0930614	1.05899	0.951537	1.48612	1.66227	1.63809	1.00001	0.565268	0.510954	0.845463	1.21413	1.06837	1.40258	2.47496	1.47038	0.142122	0.867852	1.04267	1.91482	1.63806	1.3904	1.98699	2.47496
RAB14	0.012408	0.00986216	0.000383667	0.0306581	0.000277263	0.00750739	0.0605585	0.0526693	0.00126809	0.0513607	0.00725987	0.0198637	0.00876921	0.0156985	0.00327043	0.0168094	0.0508659	0.150279	0.15029	0.26376	0.15025	0.33623	0.111476	0.25867	0.374404	0.00350513	0.275271	0.0944062	0.0729286	0.00124324	0.0871961	0.0066125	4.82262e-05	0.0927183	0.0121303	0.299816	0.0338742	0.127078	0.0293298	0.152246	0.000563168	0.148326	0.0160614	0.156524	0.24558	0.374404
RAB15	0.102439	0.106604	0.102162	0.104257	0.105514	0.103188	0.173052	0.138961	0.23076	0.130513	0.103866	0.103097	0.13747	0.13711	0.106756	0.104578	0.102738	0.177739	0.102147	0.102526	0.104304	0.107909	0.128002	0.193078	0.16118	0.104045	0.442293	0.140218	0.110314	0.195177	0.143738	0.14109	0.187714	0.102519	0.124514	0.139435	1.01457	0.354458	0.209547	0.106283	0.576792	0.121231	0.175203	0.428445	0.462304	1.01457
RAB17	0.606673	0.338091	0.303128	0.298332	0.296948	0.364959	0.351022	0.350125	0.635594	0.301697	0.299305	0.35776	0.540651	0.418672	0.296995	0.369752	0.402539	0.657299	0.481355	0.513308	0.731587	1.87923	1.04844	1.00686	1.29263	1.00817	0.987619	0.464036	0.425653	0.48667	0.426872	0.836482	0.330304	0.297191	0.297902	0.307707	0.332086	0.297297	0.514279	0.465474	0.296944	0.354903	0.310117	0.530671	0.319123	1.87923
RAB18	0.0174198	0.0100429	0.0117892	0.017042	0.00902192	0.0118824	0.00695637	0.135121	0.0240019	0.0705619	0.119399	0.025007	0.0172342	0.00729428	0.0100071	0.0427625	0.28023	0.424202	0.478373	0.396699	0.403512	0.354558	0.402619	0.143387	0.390201	0.545367	0.538425	0.0578306	0.303847	0.31414	0.450291	0.514886	0.194167	0.190193	0.268086	0.264895	0.0386346	0.278425	0.149145	0.0399919	0.0142083	0.0999737	0.183054	0.0186226	0.190984	0.545367
RAB19	0.34026	0.0843145	0.188321	0.151732	0.198467	0.166571	0.0305615	0.124297	0.00966881	0.153234	0.112336	0.0245254	0.147059	0.138409	0.128927	0.109959	0.252415	0.0633939	0.0127253	0.0114033	0.0495266	0.0225266	0.0261248	0.0117952	0.012547	0.0525909	0.0421385	0.0558541	0.0593012	0.148501	0.1034	0.222653	0.0188004	0.135827	0.278467	0.0187163	0.0475562	0.0218295	0.207422	0.407575	0.133959	0.0318933	0.0146128	0.10088	0.0355018	0.407575
RAB1A	0.126088	0.23517	0.437174	0.327155	0.331805	0.420022	0.806258	0.536929	0.759427	0.683614	0.792987	0.551696	0.285685	0.693746	0.506997	0.533951	0.115573	1.13955	1.20104	1.06348	1.11512	1.57541	1.28438	1.4802	1.51016	0.578787	0.707287	1.30621	0.617493	0.162969	0.395679	0.580417	0.970802	0.898631	1.1779	0.995514	0.592805	0.136986	0.117137	0.148161	0.119179	1.16108	0.309362	0.940096	0.306361	1.57541
RAB1B	1.82837	1.51353	1.39304	1.44664	1.15331	1.38167	0.935283	1.03577	0.322206	0.814527	1.28579	0.975358	1.19514	1.01104	1.03637	0.983814	1.03031	0.324328	0.372162	0.322615	0.371462	0.342394	0.32272	0.436941	0.332496	0.567623	0.527551	1.05008	1.03823	0.342712	0.560273	0.411178	0.62031	0.646715	0.394997	0.462029	0.444301	0.666564	0.322496	1.26524	0.54172	1.57129	0.461532	1.64005	1.12918	1.82837
RAB20	0.469771	0.415287	0.232256	0.294037	0.131044	0.225285	0.129316	0.151487	0.130955	0.101697	0.195613	0.268605	0.155933	0.145553	0.223573	0.15445	1.02098	0.745761	0.572864	0.9182	0.416235	0.867627	0.865732	0.765163	0.743401	0.978646	0.935683	0.268478	0.112358	0.222051	0.568771	0.809831	0.186635	0.489958	0.105022	0.337093	0.0988991	1.52102	0.284176	0.106743	0.182305	0.146035	0.301766	0.356477	1.11851	1.52102
RAB21	0.279572	0.213083	0.0621446	0.311435	0.027353	0.130515	0.41934	0.325448	0.0810947	0.0933875	0.0107353	0.172823	0.133793	0.0810092	0.0408239	0.180165	0.0566813	0.0860293	0.062283	0.0725236	0.138936	0.0247658	0.0875876	0.0631275	0.331903	0.162688	0.128846	0.0516778	0.235409	0.186914	0.185772	0.187407	0.163564	0.493215	0.0981432	0.418969	0.0109947	0.0761	0.0993327	1.12013	0.349414	0.113461	0.102036	0.198825	0.253126	1.12013
RAB22A	0.1789	0.37642	0.565833	0.470589	0.573839	0.419597	1.1718	1.16208	0.552282	1.15901	0.618219	0.785224	0.986389	1.04032	0.91591	1.04933	0.817816	0.521498	0.398657	0.352509	0.331857	0.421489	0.451144	0.222508	0.448999	0.541354	0.675466	0.960762	0.363964	0.912637	0.426059	0.655057	1.38176	0.66109	0.769253	0.750914	0.271485	0.354098	0.652293	0.963499	1.10725	1.45738	1.13123	1.59637	0.531161	1.59637
RAB23	1.75555	1.84442	1.16269	1.06349	1.39675	1.21505	1.43252	1.23479	1.42688	1.749	1.46471	1.56483	1.81633	1.5959	1.23488	1.83341	1.29706	0.801276	0.720232	0.952169	0.744564	0.541533	0.627927	0.587115	0.948964	0.567629	0.796782	0.900846	1.31164	1.24498	0.934428	0.937132	0.920831	1.31386	0.877274	0.834705	0.598127	0.596957	0.825571	0.632109	1.36472	0.907515	1.46836	0.541466	0.628949	1.84442
RAB24	0.367534	0.381768	0.463607	0.537018	0.56662	0.494272	0.365038	0.373651	0.497722	0.379587	0.413382	0.410336	0.432456	0.403144	0.461446	0.45153	0.613516	0.508036	0.540594	0.386871	0.55011	0.554954	0.523502	0.593827	0.571016	0.36827	0.597073	0.40546	0.380085	0.364926	0.368403	0.458965	0.429889	0.443985	0.497144	0.472096	0.364943	0.461706	0.451873	0.371211	0.39989	0.719927	0.421602	0.39692	0.366736	0.719927
RAB25	0.271744	0.252858	0.232108	0.226144	0.224147	0.268432	0.409703	0.471322	0.244105	0.279277	0.237423	0.346905	0.264144	0.268789	0.255583	0.264204	0.413912	0.420995	0.429129	0.379696	0.425201	0.468289	0.676476	0.2398	0.340701	1.35651	1.09627	0.292957	0.686152	0.550271	0.623008	0.5961	0.518554	0.374835	0.606375	0.652736	0.325908	0.292107	0.634872	0.732429	0.249309	0.477079	0.229155	0.240206	0.982213	1.35651
RAB26	0.190304	0.230661	0.157503	0.15285	0.152737	0.168633	0.228237	0.288436	0.221802	0.194827	0.160198	0.153081	0.15284	0.153187	0.180607	0.156678	0.200747	0.159467	0.178147	0.185294	0.155741	0.255925	0.154426	0.237277	0.161809	0.159321	0.170253	0.185108	0.164163	0.153536	0.232625	0.242255	0.155629	0.583424	0.673619	0.482557	0.152772	1.45162	0.488796	0.184276	0.334949	0.263933	0.154222	0.839034	0.932611	1.45162
RAB27A	0.907932	0.741809	0.701342	0.71614	0.721214	0.697478	0.719202	0.71201	0.69645	0.731001	0.720503	0.696769	0.711161	0.706858	0.742545	0.7258	0.814708	0.879437	0.861058	0.956192	0.909634	0.813058	0.852416	0.902148	0.980101	0.807643	0.725709	0.750296	0.747696	0.805268	0.785814	0.825711	0.788108	0.759279	0.748719	0.847699	0.696585	0.748432	1.31102	0.695356	0.734222	0.704979	0.847347	0.703261	0.786546	1.31102
RAB27B	0.569498	0.403068	0.263554	0.212345	0.20068	0.183167	0.324081	0.244032	0.239111	0.228673	0.29113	0.403597	0.266293	0.255513	0.227829	0.309467	0.0384443	0.609559	0.446206	0.423151	0.485508	0.331721	0.548476	0.589746	0.659633	0.510268	0.580622	0.357921	0.474761	0.672758	0.703994	0.427476	1.42027	0.14767	0.192011	0.0225106	0.0468764	0.145503	1.05844	0.0402742	0.236134	0.08507	0.208856	0.890318	0.339103	1.42027
RAB28	0.714613	0.697171	0.776424	0.768068	0.699085	0.747164	0.79702	0.813069	0.713463	0.810651	0.734495	0.791611	0.713621	0.769092	0.780358	0.719489	0.749418	1.13751	0.864913	0.803801	0.861908	0.984469	0.98141	1.02651	1.00276	0.811764	0.824486	1.32012	0.857953	0.875431	0.734242	0.794284	0.902798	0.708446	1.15243	1.20604	0.792674	0.803544	0.782328	0.695522	0.755595	0.853369	0.707397	0.865578	0.973996	1.32012
RAB29	0.629957	0.57314	0.298223	0.514006	0.502513	0.288863	0.465705	0.209091	0.43553	0.365301	0.571061	0.602939	0.408527	0.460539	0.389459	0.469544	0.161204	0.921494	0.716899	0.255829	0.832535	0.750501	0.681824	1.34895	0.313194	0.869553	0.92802	0.495506	0.201641	0.770364	0.672803	0.625626	0.597701	0.298177	0.289571	0.484587	0.157349	0.167643	0.159433	0.288245	0.833658	0.534477	1.19676	0.176033	0.173639	1.34895
RAB2A	0.452926	0.90162	1.44009	1.25616	1.29629	1.42986	0.987446	1.27389	0.895511	1.19895	0.608797	1.43142	1.48142	1.3392	1.84918	1.24293	1.2331	0.241548	0.789278	0.994595	0.506549	0.182641	0.231622	0.720836	1.09591	0.191093	1.7661	1.39928	1.33304	0.622237	0.36064	0.426853	0.719883	0.508425	0.281043	0.294015	0.681618	0.894358	0.104064	1.46988	1.00739	1.20567	1.11557	1.70353	1.88147	1.88147
RAB2B	0.470007	0.458273	0.432907	0.676836	0.42909	0.426872	0.529717	0.424982	0.424482	0.422026	0.445421	0.433505	0.433969	0.424465	0.445678	0.434709	0.433931	0.43802	0.425162	0.440315	0.441036	0.442771	0.422499	0.711085	0.455359	0.464084	0.504151	0.62647	0.567969	0.495309	0.427763	0.452282	0.453316	0.454109	0.468357	0.426845	0.435796	0.598498	0.531669	0.689295	0.602231	0.433937	0.557356	0.502002	0.572568	0.711085
RAB30	0.188851	0.191304	0.230332	0.21764	0.429064	0.263384	0.3031	0.136539	0.586011	0.146282	0.144801	0.138677	0.154284	0.136176	0.142995	0.156677	0.273263	0.189939	0.331423	0.321999	0.361427	0.162857	0.216358	0.138174	0.482607	0.316696	0.136677	0.176654	0.139313	0.215127	0.144915	0.142184	0.242722	0.147861	0.190854	0.161296	0.150626	0.235562	0.150405	0.191283	0.359386	0.136727	0.51259	0.326761	0.146729	0.586011
RAB31	0.425237	0.425237	0.425237	0.425237	1.4918	0.425237	1.26765	1.1272	0.425237	1.10374	0.425237	1.17813	1.344	1.39381	1.17942	1.27069	0.425237	1.36566	1.34151	1.14824	0.425237	1.05375	1.08124	0.999046	0.425237	1.14523	1.24477	1.51939	1.17098	1.19886	1.46244	1.39997	1.19422	0.987204	1.1056	1.29087	1.11107	1.28339	0.946678	1.08858	1.13094	1.09287	1.09161	1.12368	1.06828	1.51939
RAB32	0.806334	0.911415	0.923873	0.988749	1.04663	0.968843	1.13072	1.05396	1.20922	1.3542	1.21724	0.97935	1.11524	1.13606	1.05576	1.20611	0.945388	1.11257	1.0194	0.890183	1.17088	0.878862	1.04421	0.838384	1.08549	0.797267	0.824047	0.891774	1.21558	1.1771	1.02564	1.06879	0.977931	1.29291	1.08241	1.28029	1.81851	0.793528	1.0846	0.819483	0.845636	0.950142	1.65985	0.884966	0.800664	1.81851
RAB33A	0.0131991	0.0131991	0.143277	0.169928	0.236098	0.124634	0.146008	0.21985	0.238817	0.14702	0.138992	0.0948129	0.164041	0.151995	0.0137486	0.0565026	0.12051	0.477575	0.428001	0.284963	0.483173	0.0460133	0.377386	0.191224	0.280071	0.491322	0.544372	0.233992	0.258718	0.0441836	0.112458	0.204142	0.188394	0.0132457	1.07715	0.0201032	0.139598	0.199362	0.534523	0.142886	0.261414	0.204539	0.321211	0.345906	0.35757	1.07715
RAB33B	0.683651	0.560587	0.715293	0.733101	0.693359	0.741952	0.448433	0.54954	0.547355	0.368472	0.674658	0.737576	0.527273	0.481896	0.450879	0.57037	0.262772	0.633556	0.567544	0.519153	0.82259	0.739015	0.635121	0.370183	0.564578	0.592544	0.602621	0.653017	0.550568	0.515995	0.686853	0.663235	0.476298	0.509337	0.560473	0.827321	0.364271	0.348274	0.323326	0.315218	0.302169	0.470096	0.293865	0.314379	0.407218	0.827321
RAB34	0.0399856	0.0778533	0.165485	0.312105	0.299396	0.195173	0.149862	0.00278394	0.274667	0.210439	0.121827	0.313843	0.0826159	0.109482	0.187288	0.0549771	1.00667	0.00519734	0.00278394	0.0302277	0.0133006	0.00612109	0.00336125	0.0154175	0.00435013	0.0546172	0.00331052	0.126181	0.0361066	0.0032741	0.0892203	0.109447	0.0150805	0.0199764	0.0217955	0.0572624	0.441478	0.00605005	0.531317	0.0110852	0.184392	0.00539822	0.0291565	0.00829797	0.137812	1.00667
RAB35	0.0941608	0.0862409	0.0764836	0.115074	0.181478	0.076869	0.0951429	0.091084	0.0780488	0.0773453	0.0796867	0.0807307	0.0825249	0.131861	0.0899186	0.0801711	0.0847772	0.0799649	0.209199	0.139139	0.21358	0.198216	0.0854686	0.142513	0.171055	0.08013	0.0773819	0.0767322	0.178912	0.0763827	0.161306	0.0970369	0.078828	0.105663	0.0777612	0.0835001	0.0919106	0.214251	0.0935739	0.116006	0.0776726	0.0763938	0.0847644	0.0866031	0.0765374	0.214251
RAB36	0.320779	0.555522	0.426024	0.374792	0.372569	0.488519	0.802999	0.679193	0.294488	0.761258	0.458449	0.867286	0.457827	0.496729	0.341412	0.706523	0.224916	0.974634	1.48403	0.855861	0.806279	1.04175	1.47587	1.00184	0.906966	0.867177	1.10486	0.681919	0.754334	0.583062	1.2196	1.19567	1.01445	0.746843	0.760747	0.339709	0.263131	0.243146	0.38741	0.228346	0.82973	0.363417	0.379208	0.5279	0.612089	1.48403
RAB37	0.153744	0.193068	0.151905	0.490136	0.361963	0.180865	0.481354	0.133655	0.179783	0.173774	0.209577	0.29949	0.214147	0.424225	0.318877	0.398302	0.123725	0.231711	0.20297	0.672247	0.138187	0.138557	0.130212	0.413726	0.239488	0.624836	0.584865	0.143513	0.191105	0.506645	0.237977	0.297174	0.143523	0.194294	0.123722	0.127497	0.6872	0.13004	0.133453	0.206005	0.2401	0.169182	0.126557	0.441653	0.537074	0.6872
RAB38	0.697912	0.500401	0.44084	0.227288	0.302315	0.391725	0.152265	0.230879	0.246956	0.122219	0.0809306	0.207305	0.258354	0.198427	0.120725	0.13009	0.593892	0.0588776	0.135173	0.0706599	0.043814	0.0438942	0.066331	0.0531908	0.0534087	0.114024	0.0663007	0.453158	0.131108	0.251325	0.213045	0.118134	0.449663	0.0860215	0.0518051	0.0627457	0.124862	1.12515	0.195236	0.321589	0.0697126	0.188416	0.123584	1.67615	1.42072	1.67615
RAB39A	0.146527	0.0639704	0.0740527	0.00901633	0.00928669	0.109228	0.00613691	0.0479373	0.0230507	0.00822268	0.0410717	0.0482403	0.011383	0.0126968	0.0221523	0.00823135	0.0150269	0.0461405	0.0658819	0.0319062	0.101908	0.058806	0.00949748	0.0934466	0.0368377	0.184627	0.127849	0.23454	0.0117448	0.08474	0.285443	0.160952	0.0394453	0.144109	0.00717608	0.0329489	0.00977048	0.0875065	0.231951	0.0722697	0.433622	0.271536	0.0591833	0.376608	0.163298	0.433622
RAB39B	0	0	0.1567	0.0205379	0.0142106	0.207205	0.245724	0.156237	0.051953	0.392995	2.76416e-05	0.183723	0.361674	0.36682	0.287063	0.259342	0.122951	0.0412753	0.048827	0.0704569	0.00211036	0.046954	0.000669806	0.0496173	0.010799	0.0321307	0.00216421	0.0892252	0.100759	0.174918	0.00414532	0.00712862	0.461266	0.00608812	0.0022271	0.251708	0.0882164	0.395595	0.0143415	0.297573	0.058374	0.160465	0.0539857	0.0426517	0.000694302	0.461266
RAB3A	0.467133	0.232236	0.180744	0.129808	0.0718695	0.27736	0.0660764	0.0662002	0.122429	0.0684906	0.0947794	0.0820591	0.0681056	0.0675042	0.0663521	0.0885628	0.0694963	0.161948	0.148184	0.178925	0.149715	0.195341	0.138251	0.143371	0.0697144	0.12431	0.245729	0.0662672	0.0893052	0.0880413	0.10558	0.124127	0.0948169	0.0973518	0.178713	0.201233	0.137917	0.221752	0.068565	0.0969496	0.112864	0.140167	0.256875	0.0715819	0.117049	0.467133
RAB3B	0.219293	0.254532	0.397626	0.543749	0.746099	0.314758	0.639476	0.694102	0.636083	0.899709	0.485414	0.357464	0.628541	0.657867	0.690584	0.46419	0.545529	0.217558	0.240553	0.218045	0.214759	0.224322	0.238394	0.246313	0.225209	0.301836	0.229717	0.712151	0.576587	0.2825	0.235977	0.217226	0.285005	0.610434	0.842321	0.217619	0.530429	0.309465	0.216609	0.248158	0.316469	0.618637	0.232558	0.253751	0.321775	0.899709
RAB3C	0.431801	0.461994	0.512268	0.657752	0.548066	0.5288	0.487491	0.548663	0.425509	0.537776	0.881538	0.495146	0.661268	0.63353	0.563658	0.623205	0.319425	0.967211	1.42116	0.763	1.12458	1.3461	1.1712	1.18813	1.32862	1.1803	0.906344	0.811985	0.668004	0.608815	0.730955	0.641868	0.739878	0.64899	0.486764	0.528434	0.350593	0.33124	0.319873	0.555984	0.616689	0.573039	0.708969	0.321506	0.323054	1.42116
RAB3D	0.33719	0.0803777	0.0649517	0.0543762	0.0849052	0.057452	0.107118	0.229874	0.0476133	0.389333	0.113871	0.0603997	0.138093	0.231213	0.171952	0.128449	0.0526309	0.179202	0.139106	0.151813	0.16528	0.0608827	0.0917055	0.0551331	0.180363	0.250941	0.350992	0.330497	0.134371	0.20094	0.100345	0.225081	0.0975251	0.164555	0.249515	0.177103	0.172293	0.296779	0.0722915	0.543855	0.297695	0.17688	0.0467589	0.0746433	0.167082	0.543855
RAB3GAP1	1.09925	1.21672	1.53149	1.27619	1.73463	1.56193	1.67116	0.956885	1.29249	1.03159	1.337	1.54133	1.49276	1.30924	1.65454	1.21583	1.62898	0.279477	0.293482	0.459401	0.403611	0.10417	0.172376	0.119409	0.347388	0.259428	0.237206	0.523899	0.954628	0.817323	0.568477	0.426414	0.808762	0.651676	0.561607	0.600649	0.108421	1.70944	0.305877	0.269183	0.811756	0.750094	0.613877	1.36263	1.73425	1.73463
RAB3GAP2	0.0295692	0.0277242	0.0787119	0.0319975	0.0204322	0.0670791	0.035285	0.031377	0.0719319	0.0305504	0.0645187	0.0867464	0.0377652	0.0195143	0.0316903	0.0228968	0.484721	0.564937	0.406781	0.308837	0.116021	0.148929	0.294792	0.504985	0.113465	0.108123	0.0507657	0.0464301	0.0858901	0.0591678	0.245439	0.20781	0.0240541	0.0408905	0.0611624	0.058058	0.1365	0.223809	0.0193893	0.0698621	0.165234	0.0238688	0.022814	0.0843974	0.127653	0.564937
RAB3IL1	0.418199	0.662751	1.14887	1.37904	1.20117	1.16293	0.995631	0.988416	0.905614	0.880721	0.851681	1.23168	1.21717	1.28115	1.08323	1.02505	0.815243	0.559373	0.421595	0.424395	0.417465	0.481682	0.591193	0.465964	0.412741	0.752488	0.476754	0.709743	1.26338	1.01001	0.885304	0.755364	0.437437	0.394632	1.20976	0.948582	0.3862	0.896566	0.899474	0.480805	0.82734	1.42582	0.764421	0.375592	1.12294	1.42582
RAB3IP	0.242569	0.303201	0.322746	0.358558	0.633303	0.322296	0.488766	0.660195	0.264089	0.307926	0.213714	0.529664	0.857828	0.707711	0.478885	0.509678	0.226153	0.267928	0.213824	0.301836	0.214254	1.13593	0.213471	0.852417	0.398249	0.21234	0.295201	0.405687	0.407144	0.405015	0.53799	0.643906	0.568976	1.10208	0.218028	0.219227	0.258678	0.211469	0.22062	0.274744	0.561527	0.219158	0.682947	0.244256	0.352804	1.13593
RAB40A	0.00320794	0.00320794	0.0575979	0.17003	0.0110935	0.0251875	0.0525299	0.139264	0.196769	0.00366727	0.102883	0.0566301	0.0110771	0.0221009	0.155115	0.00657374	0.0136646	0.00490724	0.0101346	0.0134132	0.153267	0.0555218	0.180597	0.00320958	0.145885	0.100035	0.213427	0.208172	0.091544	0.0158294	0.0234432	0.0340423	0.00875514	0.0355364	0.0250325	0.0546322	0.0110644	0.00770244	0.00957247	0.00555467	0.104321	0.0280312	0.0818263	0.0819428	0.0084059	0.213427
RAB40AL	0.865595	0.865595	1.14251	1.1888	1.15924	1.14204	1.1926	1.16536	1.17346	1.03664	1.21017	1.02103	1.13739	1.13513	1.05313	1.14702	1.04358	1.19723	1.16049	1.19822	1.21456	1.09944	1.12135	1.11937	1.14399	1.07765	0.977074	0.923462	1.07232	0.929983	0.906093	0.950107	0.875935	0.889475	0.975885	0.875323	1.06696	0.981108	1.08607	0.880465	0.891119	1.11487	1.13759	1.14907	0.879014	1.21456
RAB40B	0.171923	0.412178	0.639013	0.602789	0.477523	0.627334	0.839974	0.459668	0.446192	0.316992	0.544982	0.521924	0.714156	0.630791	0.288242	0.599759	0.0632252	0.46809	0.639253	0.68896	0.851878	0.493058	0.471394	0.291475	0.649891	0.0822452	0.0649385	0.34418	0.458777	0.921282	0.827087	0.678664	0.495829	0.428969	0.421258	0.348547	0.0655925	0.241633	0.24884	0.982789	1.2086	0.39595	0.0812737	0.426974	0.226254	1.2086
RAB40C	0.557764	0.382063	0.335903	0.213061	0.220491	0.391639	0.171679	0.177877	0.230164	0.141978	0.180369	0.154979	0.157253	0.150103	0.19886	0.150489	0.145197	0.201226	0.246303	0.228133	0.124671	0.495594	0.166317	0.829157	0.221518	0.2245	0.230258	0.178529	0.116825	0.115941	0.150001	0.118629	0.114882	0.304416	0.317153	0.760834	0.109534	0.114003	0.544867	0.247929	0.332566	0.72132	0.274847	0.18577	0.227156	0.829157
RAB41	0.0206477	0.0206477	0.221688	0.224509	0.244935	0.205269	0.373397	0.199643	0.235958	0.0627151	0.185335	0.292586	0.143486	0.0908173	0.382982	0.242258	0.141494	0.514795	0.39853	0.236939	0.331908	0.232605	0.271971	0.19959	0.0832213	0.344956	0.356581	0.248024	0.149714	0.0276076	0.0221511	0.378968	0.346623	0.0209628	0.0351993	0.739385	0.439597	0.511494	0.0896823	0.0237225	0.397497	0.255846	0.270828	0.367721	0.391779	0.739385
RAB42	1.87179	1.67033	0.914768	1.45912	1.4226	0.914768	1.4216	0.99229	1.4871	1.41287	1.82615	1.27429	1.50275	1.47031	1.76246	1.58182	1.50552	1.18513	1.00482	0.93044	1.35241	1.00525	1.07639	0.962593	1.06412	0.928064	0.914969	1.3613	0.973331	1.16106	0.949084	0.940481	1.21018	1.12336	1.49897	0.934296	0.918538	2.11343	1.00353	1.22004	1.0228	0.930467	1.29867	1.97868	1.82034	2.11343
RAB43	0.103368	0.214541	0.293657	0.756641	0.647531	0.21515	0.154721	0.517351	0.275269	0.269102	0.580785	0.363246	0.431366	0.417147	0.474619	0.545641	0.402786	0.0430261	0.0594608	0.0386012	0.0352854	0.0442639	0.049781	0.180547	0.034828	0.07261	0.0944164	0.0473098	0.242261	0.462949	0.469966	0.165559	0.148443	0.647705	0.222598	0.303835	0.198953	0.175979	1.56853	0.0335479	0.110304	0.240491	0.0444407	0.109469	0.033302	1.56853
RAB44	0.0843015	0.10833	0.0636555	0.0636555	0.135676	0.0636555	0.570164	0.0689151	0.0636555	0.0636555	0.0636555	0.0868385	0.271261	0.192699	0.0636555	0.514014	0.0636555	0.0876463	0.0636555	0.0687048	0.212134	0.102589	0.105284	0.101408	0.0967264	0.0820931	0.0666539	0.116388	0.133201	0.0648464	0.387679	0.397344	0.0640941	0.930737	0.970323	0.511394	0.49903	0.102301	0.131324	0.0675282	0.0866085	0.0989385	0.102941	0.0636756	0.167701	0.970323
RAB4A	0.118667	0.188045	0.202172	1.64012	1.35681	0.247219	0.261366	0.318907	0.435525	0.460908	0.6304	0.269804	0.979545	0.737597	0.669318	0.607918	0.351075	0.475858	0.585149	0.393612	0.522669	0.37004	0.302188	0.797716	0.249361	0.0724648	0.0622922	0.416294	0.266514	0.342845	0.561978	0.448069	0.333113	0.519059	0.359898	0.264486	0.152465	0.289639	0.121637	0.320899	0.284634	0.286177	0.246514	0.30006	0.116612	1.64012
RAB4B	0.217048	0.103302	0.114822	0.114158	0.110296	0.104189	0.141686	0.108667	0.103657	0.105936	0.10384	0.111459	0.103259	0.104547	0.104287	0.103315	0.103897	0.144877	0.108714	0.123794	0.104749	0.131539	0.132102	0.267103	0.124717	0.12025	0.153415	0.116135	0.111197	0.104036	0.148093	0.105846	0.108806	0.108614	0.103342	0.127868	1.04971	0.239028	0.168585	0.113918	0.103849	0.163589	0.129247	0.405428	0.346342	1.04971
RAB4B-EGLN2	0.184933	0.205086	0.958088	0.544344	0.689522	0.928278	0.552005	0.414565	0.305985	0.438047	0.665229	0.731226	0.537712	0.641644	0.689023	0.594972	0.205016	1.07652	0.730055	1.17475	0.671854	0.452818	1.20682	0.206554	1.43985	1.10588	0.969464	0.640409	0.40808	0.909353	0.802216	1.03112	0.610764	0.387409	0.419009	0.542568	1.31123	0.189457	0.212324	1.49817	0.767592	0.96011	0.234984	0.181292	0.172008	1.49817
RAB5A	0.406353	0.292604	0.251839	0.230713	0.204489	0.264288	0.105986	0.106206	0.174434	0.106055	0.133341	0.117295	0.108247	0.108721	0.119344	0.106264	0.268397	0.201435	0.26027	0.200572	0.201626	0.127933	0.160919	0.206095	0.315854	0.285641	0.234353	0.120774	0.106448	0.14111	0.250393	0.176037	0.106411	0.263812	0.284034	0.169236	0.109835	0.297415	0.383783	0.348321	0.163699	0.136363	0.187464	0.163487	0.388759	0.406353
RAB5B	0.551909	0.857646	0.884858	0.583405	0.35037	0.858475	1.57979	1.12323	0.935419	1.81132	1.0818	1.71929	0.690978	0.840134	1.57418	1.58818	0.33344	2.07409	1.9603	2.33207	1.74958	1.63016	1.91856	1.77268	2.34381	1.86785	1.83164	1.3289	1.79031	2.36669	1.32703	1.25011	0.944134	2.61722	1.20299	2.16564	0.77677	0.10034	0.289816	1.22142	1.21479	1.32013	1.39535	0.441821	0.255015	2.61722
RAB5C	0.533836	0.506306	0.409892	0.336086	0.322096	0.422449	0.368496	0.337881	0.389571	0.325593	0.442267	0.348791	0.331978	0.324411	0.324718	0.325448	0.344563	0.671515	0.564177	0.36372	0.334279	0.322905	0.339465	0.333134	0.330013	0.325939	0.323296	0.3508	0.347885	0.381068	0.374248	0.360441	0.463212	0.456727	0.429986	0.48182	0.433163	0.341614	0.571659	0.502848	0.386951	0.340328	0.322316	0.321237	0.351166	0.671515
RAB5IF	0.394616	0.380098	0.809882	0.42618	0.703474	0.805654	0.300645	0.319435	0.290079	1.36411	0.903871	0.435501	0.318938	0.331197	0.329473	0.372963	1.3846	0.395195	0.321604	0.619458	0.388514	0.293762	0.291637	0.351365	0.308225	0.310699	0.299935	0.292419	0.292364	0.296413	0.308706	0.292387	0.327923	0.293566	0.329211	0.368423	0.510364	0.380735	0.307659	0.52352	0.875341	0.326005	1.04895	1.15683	0.291828	1.3846
RAB6A	0.339645	0.0704841	0.404096	1.15114	1.11195	0.564554	1.02247	0.601818	0.77408	0.905379	0.835981	0.817767	0.743746	0.690302	0.784372	0.498018	0.100967	0.276571	1.20186	1.035	1.08264	0.42543	1.21832	0.102147	1.27508	1.32888	1.24062	0.717391	0.96329	0.689421	0.893348	1.0224	0.722641	0.774363	0.84127	0.842374	0.69143	0.137641	0.187809	0.559574	0.741346	0.900924	0.908971	0.241915	0.211461	1.32888
RAB6B	0.445514	0.467176	0.588997	0.512802	0.426306	0.555681	0.489604	0.463737	0.500038	0.48394	0.492792	0.432349	0.48288	0.491891	0.463224	0.487408	0.494413	0.374966	0.373988	0.381727	0.375858	0.376512	0.36837	0.405266	0.372662	0.37603	1.01465	1.08135	0.47325	0.394123	0.42295	0.625961	0.461474	0.372649	0.416881	0.422627	0.483462	0.469201	0.560244	0.369083	0.822742	0.534691	0.416603	0.45497	0.458728	1.08135
RAB6C	0.039522	0.302487	0.324355	0.47011	0.659454	0.425547	0.0346292	0.581487	0.715566	0.757958	0.492211	0.274795	1.19771	0.960176	0.0887939	0.496492	0.289484	0.0347817	0.0346292	0.572866	0.110878	0.143476	0.557645	0.155627	0.873365	0.386021	0.480909	0.543768	1.29884	0.533087	0.518203	0.311697	0.988348	1.31044	0.0714231	0.150976	0.421084	0.0403648	0.439412	0.477197	0.148324	0.242335	0.0516745	0.178159	0.838142	1.31044
RAB6D	0.523808	0.389083	0.139821	0.0880494	0.0880494	0.150411	0.0880494	0.0880494	0.0880494	0.0880494	0.0880494	0.0880494	0.0880494	0.0880494	0.0880494	0.0880494	0.0880494	0.0880494	0.0880494	0.193711	0.215921	0.0880494	0.0880494	0.0880494	0.173591	0.107155	0.168838	0.0906122	0.321007	0.0880494	0.0880494	0.0880494	0.254659	0.159162	0.13424	0.170518	0.126273	0.140532	0.265282	0.0895899	0.0883374	0.202818	0.133152	0.130301	0.118852	0.523808
RAB7A	0.705002	0.947775	0.94107	0.47342	1.17112	0.963155	0	0.79902	1.18439	0.685807	0.967795	0.982521	0.78457	0.76681	0.984795	0.792332	1.39797	0.00225999	0.00684575	0.00715497	0.0698772	0.0103427	0.00617006	0.0375734	0.0214516	0.0785617	0.302647	0.447414	0.658279	0.370464	0.386615	0.778193	0.197418	1.30066	0.55972	0.360182	0.209647	0.0418349	1.38794	0.840028	0.229421	0.20125	0.504454	0.15384	0.28113	1.39797
RAB8A	0.229186	0.234544	0.320744	0.329625	0.365229	0.313139	0.366971	0.244051	0.328739	0.318962	0.195638	0.194806	0.373446	0.411964	0.236658	0.304943	0.369257	0.193958	0.199314	0.201282	0.199654	0.329571	0.209091	0.194308	0.210557	0.221778	0.216369	0.401113	0.201167	0.233879	0.544875	0.316159	0.218401	0.311035	0.303438	0.250362	0.413935	0.62944	0.482903	0.212156	1.18052	0.574433	0.523411	1.46543	0.754137	1.46543
RAB8B	0.0534174	0.0479703	0.0553508	0.0921229	0.215409	0.0695047	0.0335484	0.032533	0.0766576	0.035699	0.0446654	0.0352802	0.040516	0.0376015	0.0426265	0.0325845	0.0381089	0.0325672	0.0325535	0.0343424	0.0325272	0.0330425	0.032577	0.0343402	0.0333444	0.0347523	0.0726704	0.105187	0.0327162	0.0506442	0.0340235	0.0389182	0.0632411	0.0334814	0.0484999	0.049045	0.148352	0.0331964	0.153249	0.106422	0.0325212	0.0325597	0.0913738	0.0409896	0.041704	0.215409
RAB9A	0	0	0.123765	0.0641805	0.0956141	0.104465	0.0903309	0.0790852	0.168507	0.126581	0.0519168	0.0839906	0.0961562	0.107642	0.102889	0.0893099	0.0736527	0.0853447	0.0659697	0.065587	0.0500642	0.340985	0.181001	0.0625065	0.105028	0.0794514	0.0115505	0.0558182	0.337185	0.0134347	0.00898525	0.00277193	0.321029	0.427272	0.0193652	0.0354074	0.296132	0.0089865	0.715683	0.0152516	0.000906417	0.20586	0.0902513	0.0894723	0.120742	0.715683
RAB9B	0	0	0.0356678	0.204409	0.294631	0.00886275	0.00151151	0.00819498	0.0583844	0.105369	0.105309	0.0294849	0.0297704	0.0328912	0.00274761	0.0329482	0.0129198	0.227353	0.486139	0.364266	0.0689297	0.277428	0.37232	0.767354	0.129798	0.939296	0.0771957	0.221863	0.0490034	0.144126	0.0221786	0.0581104	0.38876	0.260673	0.0958669	0.0652477	0.0134446	0.412111	0.00170457	0.301268	0.0531994	0.00912354	0.269042	0.202904	0.000261691	0.939296
RABAC1	0.43318	0.348506	0.317382	0.318522	0.315514	0.312494	0.404032	0.422399	0.449947	0.316365	0.312928	0.329797	0.363573	0.323114	0.312591	0.314614	0.348427	0.49609	0.492936	0.517189	0.42874	0.410799	0.453425	0.392944	0.442539	0.670506	0.925079	0.339067	0.314705	0.329605	0.443714	0.675675	0.314224	0.666511	0.338079	0.426567	1.01284	1.66736	0.399483	0.535231	0.537512	0.314802	0.93823	1.36865	0.601814	1.66736
RABEP1	1.03507	1.05531	1.23354	1.15484	1.28642	1.11812	1.13019	1.12765	1.09404	1.40686	1.37913	1.05766	1.50313	1.24878	1.27629	1.13425	1.02746	1.12312	1.11464	1.02756	1.03456	1.05379	1.04032	1.10801	1.03252	1.04203	1.14465	1.26758	1.03373	1.04463	1.03265	1.13322	1.24851	1.16096	1.07646	1.02784	2.22235	1.0516	1.08317	1.02799	1.04316	1.09296	1.08189	1.3253	1.046	2.22235
RABEP2	0.689699	1.03486	1.25206	1.28735	0.867914	1.20554	1.53294	1.21924	1.35185	1.10602	1.34669	1.30591	1.15518	1.19363	1.26278	1.34442	1.51145	0.175802	0.18157	0.255722	0.286898	0.16764	0.29754	0.182404	0.182107	0.435748	0.338911	0.85963	1.21542	0.928171	0.349448	0.162345	0.455215	0.687903	0.766548	0.250738	0.238799	1.17191	0.743956	1.29283	0.297204	0.62335	0.208639	0.983911	0.974773	1.53294
RABEPK	0.255469	0.354303	0.999113	1.08042	1.1059	0.928886	0.522679	0.58059	1.08381	0.664559	1.03279	0.934314	0.448971	0.34877	0.329776	0.642515	0.26503	0.511345	1.70069	0.99337	1.31952	0.483009	1.06822	0.963729	1.09817	1.24074	0.243764	0.261223	0.700338	0.889541	1.48605	0.190932	0.178507	1.11971	1.18751	1.32514	0.219966	0.267969	0.332085	0.215265	0.183152	0.723708	0.270965	0.283897	0.182665	1.70069
RABGAP1	0.478638	0.493031	0.585144	0.77142	0.7527	0.575296	0.491244	0.511621	0.492486	0.540455	0.704726	0.552856	0.494878	0.59025	0.498904	0.497502	0.478473	0.508676	0.528624	0.568672	0.593118	0.47877	0.513285	0.502973	0.501209	0.516737	0.566482	0.569645	0.477651	0.56901	0.644387	0.587173	0.514448	0.477785	0.517736	0.611527	0.663174	0.499938	0.487487	0.490237	0.500714	0.55453	0.490852	0.565806	0.481203	0.77142
RABGAP1L	0.164867	0.190469	0.212127	0.347822	0.526394	0.195793	0.175707	0.170839	0.165129	0.16628	0.285239	0.183068	0.212602	0.178481	0.176182	0.16764	0.186329	0.183529	0.202714	0.16873	0.213269	0.253974	0.175087	0.189165	0.166255	0.218032	0.196286	0.197702	0.178945	0.179713	0.197267	0.216618	0.22067	0.356935	0.259449	0.317244	0.182136	0.165373	0.196842	0.172957	0.185001	0.248654	0.195847	0.512395	0.270308	0.526394
RABGEF1	0.144929	0.0934737	0.00103785	0.01479	0.00162433	0.00103785	0.0188022	0.0793284	0.00103785	0.069551	0.0218565	0.00132098	0.0344165	0.0139961	0.0489259	0.0843864	0.047702	0.00117897	0.001038	0.0201486	0.0465743	0.0521238	0.0343965	0.00105657	0.00130124	0.0151321	0.0021689	0.0247195	0.00270829	0.00144283	0.0277831	0.00825624	0.382277	0.0131194	0.00235674	0.0169667	0.329429	0.098277	0.00737334	0.00103786	0.0134997	0.0324279	0.00925486	0.2643	0.0489423	0.382277
RABGGTA	0.0850304	0.0528604	0.164694	0.0823879	0.100463	0.0618285	0.358957	0.293609	0.0778525	0.332749	0.243983	0.159882	0.0441611	0.130697	0.146517	0.131722	0.20477	0.772217	0.285602	0.577041	0.401472	0.102403	0.295628	0.453717	1.04282	0.500202	0.304831	0.507024	0.36881	0.387623	0.32989	0.437363	0.622673	0.614139	0.753805	0.672731	0.232876	0.196123	0.0529545	0.0484186	0.297422	0.586959	0.0590518	0.199613	0.140067	1.04282
RABGGTB	0.0657686	0.0703718	0.112606	0.0680265	0.0727293	0.0834173	0.294192	0.123381	0.16442	0.356227	0.167264	0.147634	0.070661	0.206382	0.135791	0.134318	0.0706298	0.236839	0.184603	0.109026	0.0753236	0.12007	0.0841778	0.0643723	0.179108	0.0945645	0.0634737	0.081609	0.144233	0.328301	0.075067	0.0995441	0.0895088	0.345465	0.471842	0.342476	0.288265	0.122257	0.116964	0.715556	0.376592	0.14323	0.082791	0.173665	0.0806706	0.715556
RABIF	0.71163	0.601016	0.595655	0.614522	0.609588	0.594493	0.60391	0.60266	0.596322	0.593232	0.621235	0.604304	0.593517	0.596878	0.639404	0.594376	0.706344	0.785134	0.759597	0.741705	0.791968	0.808301	0.7853	0.750172	0.716947	0.741964	0.639452	0.67712	0.683586	0.597585	0.670278	0.643559	0.714472	0.604357	0.667291	0.657615	0.604058	0.755337	0.777939	0.771664	0.95056	0.707825	0.981684	0.818283	0.73449	0.981684
RABL2A	0.37088	0.287705	0.210307	0.28601	0.316409	0.203382	0.162208	0.200573	0.118574	0.0859566	0.236017	0.223279	0.201787	0.219075	0.180745	0.181137	0.628834	0.0419472	0.0392281	0.0274059	0.0379418	0.0834836	0.0277608	0.0656806	0.03238	0.116189	0.0268367	0.0274969	0.210039	0.402975	0.202502	0.146654	0.165002	0.0473124	0.026806	0.0460274	0.0303825	0.426117	0.225091	0.565493	0.252409	0.0986675	0.297263	0.607269	0.733381	0.733381
RABL2B	1.78687	1.57338	1.61551	1.32938	1.32795	1.7078	1.32822	1.26076	1.83066	0.659517	1.27397	1.75505	1.08528	0.981454	0.94543	1.43542	1.30766	0.217073	0.179518	0.188933	0.275262	0.41256	0.184955	0.185322	0.298995	0.206756	0.183297	0.596094	0.547528	0.592491	0.405333	0.269786	0.670183	0.34157	0.217516	0.181852	0.217894	1.38018	0.219963	0.253327	0.426587	0.861012	0.886804	1.08311	1.27799	1.83066
RABL3	0.189387	0.334244	0.141547	0.308075	0.2997	0.148031	0.13779	0.147598	0.154542	0.119767	0.351943	0.112554	0.17177	0.157183	0.16911	0.158372	0.701101	0.00104391	0.0158603	0.000261931	0.00239998	0.0481752	0.00497354	0.00782785	0.00145371	0.0205314	0.00569313	0.111084	0.12283	0.0342135	0.0196024	0.0028147	0.245773	0.00105855	6.30064e-05	0.000778015	0.0103084	1.04576	0.0384281	0.00109837	0.00110672	0.1568	0.445435	0.61081	0.443596	1.04576
RABL6	0.0537082	0.0628955	0.118623	0.135774	0.07001	0.139876	0.436418	0.187783	0.0537456	0.236675	0.182041	0.348442	0.137785	0.113129	0.0725494	0.316036	0.737146	0.132977	1.13301	0.278304	0.0888057	0.106475	0.0815297	0.263708	0.052605	0.196924	0.116682	0.0606228	0.533415	0.407875	0.0771148	0.0524033	0.0673031	0.091743	0.0663775	0.248412	0.168793	0.178665	0.818142	0.0971492	0.738899	0.127367	0.169462	0.199557	0.168982	1.13301
RAC1	1.68534	1.71651	1.58021	1.7737	1.73541	1.56436	2.08688	1.38803	1.4678	1.43887	1.55146	1.55819	1.70269	1.54582	1.82352	1.52219	1.41399	1.80603	1.80601	1.90051	1.38223	1.65646	1.57237	1.80599	1.49714	1.47414	1.47602	1.3908	1.464	1.43563	1.47554	1.46157	1.38227	1.48467	1.6024	1.61018	1.38351	1.3865	1.38751	1.4342	1.60237	1.40438	1.4096	1.55913	1.40689	2.08688
RAC2	0.52992	0.571403	0.693641	0.772129	0.720192	0.633459	0.657117	1.017	0.954351	1.10318	0.680099	0.904195	0.910798	1.05345	0.891012	0.77281	0.527426	1.67569	1.37042	1.62069	1.53546	1.43307	1.77963	0.767288	1.92036	1.99565	1.52053	0.527021	0.569963	0.981936	0.897714	0.852191	1.01464	1.30157	1.74996	1.79187	0.532346	0.553193	1.56777	1.42325	1.4045	1.04396	0.619275	0.793346	0.699281	1.99565
RAC3	0.436338	0.40502	0.531988	0.39108	0.40219	0.388354	0.405179	0.377105	0.378924	0.376151	0.407251	0.386516	0.37628	0.375542	0.37569	0.37599	0.375889	0.380528	0.382316	0.379182	0.380748	0.375646	0.37702	0.391709	0.377303	0.378587	0.375813	0.376427	0.433038	0.375727	0.400489	0.419327	0.381842	0.375711	0.37609	0.454643	0.868676	1.12862	0.378128	0.562254	0.397796	0.375553	0.562435	0.375768	0.714329	1.12862
RACGAP1	0.446205	0.759775	0.457203	0.936076	0.7098	0.398426	1.41769	1.15207	0.805709	0.814121	1.22489	1.35974	0.377023	0.799925	0.525169	1.01086	0.336425	0.66816	0.0182567	0.415736	0.68632	0.787566	1.21113	0.20265	0.201191	0.816736	0.79133	0.887525	1.20787	1.17415	1.22477	1.1579	0.922674	1.2067	1.19006	1.16843	1.03331	0.163054	0.209242	1.61281	1.24096	1.01741	2.12185	1.51761	0.681397	2.12185
RACK1	0.250907	0.355587	0.490589	1.96898	0.441288	0.593837	0.626076	0.888312	0.035831	0.907825	0.896969	0.613433	0.922719	0.894098	0.880815	1.10041	1.23104	0.305744	0.225174	0.0570741	0.203916	0.151598	0.0672391	0.0778336	0.176355	0.227524	0.159031	0.414217	0.687632	0.0476312	0.0774775	0.0427165	0.192063	0.0689024	0.0848333	0.246982	0.0379291	1.69765	0.208436	0.9273	0.0809016	0.497588	0.363265	0.766261	1.60216	1.96898
RAD1	0.120777	0.249569	0.476622	0.2378	0.308073	0.413148	0.116386	0.094485	0.357869	0.503251	0.351598	0.144721	0.608719	0.341556	0.124176	0.339047	0.0961783	0.67101	0.508828	0.671962	0.444456	0.782541	0.297784	0.105355	0.370476	0.250141	0.129301	0.0995059	0.141503	0.212354	0.105328	0.117156	0.296122	0.0944842	0.0966537	0.118442	0.321283	0.175962	0.905902	0.0952582	0.222989	0.0983867	0.107403	0.094683	0.136158	0.905902
RAD17	0.0104806	0.127639	0.226128	0.338663	0.411111	0.257843	0.229474	1.54973	0.217609	0.248174	0.299145	0.0873223	0.287944	0.397307	0.324133	0.30687	0.173292	0.378658	0.0398705	0.201941	0.10325	0.00643819	0.121196	0.0266355	0.1474	0.209414	0.108376	0.222484	0.187076	0.0941343	0.210275	0.0621279	1.3311	0.134688	0.216761	0.391167	0.697067	0.950522	0.0155867	0.223179	0.0580672	0.107409	0.0089899	0.407306	1.6192	1.6192
RAD18	1.04046	0.942361	0.83933	0.863209	0.835953	0.840842	0.847363	0.852668	0.859577	0.847474	0.902345	0.876706	0.858801	0.885633	0.838436	0.842636	0.936361	0.951289	0.839595	0.873358	0.864011	0.858555	1.09096	1.02857	0.865002	0.917202	0.993904	0.83829	0.841223	0.884775	0.872686	0.886026	0.83636	0.838619	0.837425	0.86956	0.841617	0.909409	0.98476	1.04934	0.983238	0.837616	1.27291	0.986859	0.87827	1.27291
RAD21	0.840456	0.869075	0.89061	0.828394	0.957697	0.907457	0.894409	0.83435	0.978577	1.0168	0.830773	0.885656	0.861712	0.843591	0.936094	0.836464	1.03413	0.953672	1.07258	1.01551	0.905755	0.948175	0.956959	0.855117	0.990352	1.00671	1.06213	0.871847	0.949404	0.919524	0.850889	0.879881	0.834962	0.836661	0.836703	0.944792	0.910859	0.833513	1.07536	0.833975	0.945217	0.846801	1.00837	0.835894	0.873455	1.07536
RAD21L1	2.89845	2.90275	2.75274	2.80335	2.7827	2.75422	2.76964	2.7707	2.86256	2.79199	2.87064	2.79429	2.78923	2.85833	2.99689	2.77968	2.75424	3.52472	2.75246	2.75252	2.79049	2.8368	2.93133	2.96573	2.8678	2.81385	2.76361	2.809	2.76711	2.75316	2.75369	2.80116	2.80484	2.75499	2.77654	2.77438	3.44088	2.75255	2.81882	3.12269	3.122	2.89528	2.76836	3.04213	2.77218	3.52472
RAD23A	0.812181	0.24832	0.0898297	0.0382884	0.240143	0.177861	0.0827506	0.0492174	0.419946	0.0455301	0.258197	0.0683629	0.0548419	0.286195	0.176428	0.552777	0.0900462	0.0496113	0.0441611	0.172965	0.0750255	0.0390522	0.0630274	0.0413817	0.0388086	0.0845047	0.0540275	0.164606	0.0471741	0.101839	0.0609236	0.374462	0.0444608	0.0710043	0.0923358	0.0425034	0.486281	0.0402553	0.351306	0.0877219	0.399734	0.0377402	0.14678	0.0370112	0.240778	0.812181
RAD23B	0.296592	0.0163405	0.194849	0.00120563	0.00529908	0.122037	0.0492539	0.188393	0.140072	0.0002569	3.2444e-05	0.305944	0.0014331	0.00435551	0.0407212	0.000168819	0.0219948	0.0960126	0.135136	0.250383	0.110199	0.000708475	0.192872	0.157674	0.250374	0.422654	0.269958	0.0301186	0.172893	0.202776	0.469929	0.619449	0.00247485	0.0624217	0.463858	0.260062	0.0171204	0.313487	0.372121	0.410671	0.428477	0.193292	0.285093	0.00879771	0.00337843	0.619449
RAD50	0.127432	0.37884	2.13018	1.57734	1.67639	1.96341	1.76317	1.48999	1.23224	0.576237	1.89937	1.36542	0.0944604	1.17861	1.16772	1.51988	0.0513441	1.70112	0.150715	0.849683	1.11074	0.581244	1.49265	1.50752	1.67973	2.43747	2.51296	1.7105	1.94405	1.23246	2.12711	1.96955	0.828472	1.90807	1.70631	1.6827	0.57278	0.17276	0.0615743	0.668011	0.84823	1.43851	1.59142	0.507284	0.0661829	2.51296
RAD51	0.403424	0.275841	0.237922	0.425547	0.37625	0.279982	0.158341	0.1744	0.258156	0.159137	0.172551	0.214531	0.270182	0.194044	0.173292	0.16148	0.169579	0.158952	0.161527	0.168873	0.158554	0.346816	0.218807	0.333453	0.172549	0.36038	0.206144	0.410298	0.171237	0.197098	0.184454	0.163781	0.160908	0.170858	0.214625	0.162668	0.434509	0.16587	0.161239	0.247952	0.201625	0.170191	0.951552	0.247204	0.26289	0.951552
RAD51AP1	0.352212	0.0914584	0.0401598	0.0393983	0.231578	0.0407498	0.0668845	0.591147	0.0395248	0.523281	0.0820658	0.0676686	0.209787	0.436665	0.358942	0.142256	0.0759174	0.369819	0.0720796	0.113109	0.0429209	0.0413451	0.174291	0.0423004	0.133456	0.0487395	0.0428754	0.128431	0.0713739	0.243751	0.106587	0.19409	0.472663	1.92902	1.36602	0.868851	2.16912	0.568624	0.0487076	0.0440993	0.0896304	0.0436781	0.233512	0.0409966	0.168474	2.16912
RAD51AP2	0.00683132	0.239367	0.175782	0.162909	0.198324	0.129458	0.000267606	0.484406	0.0290761	0.05793	0.00613511	0.204228	0.643427	0.219224	0.222566	0.134085	0.167718	0.018631	0.0024114	0.249873	0.0543512	0.262803	0.0586156	0.00166579	0.01974	0.270383	0.561689	0.0647731	1.50819	0.78169	0.656846	0.24645	0.106628	0.989287	0.786694	0.00578583	0.065021	0.0352039	0.00832636	0.000348123	0.175218	0.44876	0.581471	0.00471598	0.209347	1.50819
RAD51B	0.241435	0.319274	0.678623	0.559215	1.0545	0.665283	0.59233	0.549888	0.736519	0.621319	0.563508	0.670605	0.766731	0.644629	0.406399	0.509439	0.380092	0.374742	0.43685	0.350284	0.481034	0.235902	0.272605	0.240133	0.286642	0.311127	0.27369	0.371166	0.550824	0.408294	0.337315	0.456211	0.830107	0.660406	0.66108	0.373659	0.394097	0.609267	0.802298	0.233306	0.263575	0.406037	0.487477	0.91764	0.824762	1.0545
RAD51C	0.145547	0.38679	0.729297	0.610969	1.18735	0.765829	0.330465	0.451725	0.439972	0.498661	0.3022	0.249547	0.940926	0.555718	0.700481	0.373042	0.238665	1.31409	1.47854	0.775549	1.32127	0.356861	1.01802	0.27772	1.4175	0.00269388	0.0138233	0.602355	0.215592	0.787823	0.670918	1.15037	0.238906	0.63628	0.624319	1.01759	0.601682	0.125224	0.71887	0.387311	0.746573	0.486675	0.64899	0.00800225	0.095542	1.47854
RAD51D	0.263115	0.267458	0.314984	0.366685	0.588092	0.308538	0.434096	0.264078	0.334454	0.417386	0.300713	0.383452	2.38343	2.53722	0.358404	0.68668	0.277343	0.272222	0.276547	2.05554	0.280933	0.283196	0.263634	0.28726	0.298009	0.402539	0.289356	0.314943	0.290494	0.287077	0.311877	0.273978	0.296324	0.631417	0.740607	1.5192	0.415995	0.371386	0.49065	0.471605	0.360261	1.41784	0.47025	0.286843	0.308604	2.53722
RAD52	1.40407	1.36072	0.782093	0.236402	0.482982	0.902425	0.738136	0.796389	0.363303	0.217866	0.458182	1.03088	0.582582	0.4475	0.451655	1.21503	0.372138	1.05546	1.03706	0.993515	0.769476	0.459474	0.467264	1.17487	0.839472	0.68689	0.716471	0.554106	0.754216	0.875435	0.828219	0.93374	0.509758	1.40567	0.60958	1.08824	0.209025	0.370645	0.211331	0.366163	0.225832	0.913513	0.556101	0.693572	1.06308	1.40567
RAD54B	0.171814	0.00774665	0.081181	0.135796	0.168982	0.0727965	0.352395	0.194738	0.0668738	0.819692	0.238757	0.170416	0.412384	0.588015	0.656165	0.249909	0.235699	0.217964	0.0368239	0.500394	0.0847337	0.305012	0.447506	0.117761	0.523279	0.157635	0.0143206	0.100564	0.404062	0.0692931	0.163869	0.106624	0.294221	0.642025	1.33432	0.578294	0.1732	0.0827406	2.57367	1.24231	0.268247	0.0630925	0.129762	0.0385866	0.464492	2.57367
RAD54L	0.0280372	0.0246482	0.0406183	0.025575	0.0240669	0.0310201	0.0239973	0.0317075	0.0431981	0.0240997	0.0311394	0.0266652	0.0240134	0.0243121	0.0400101	0.0240702	0.247366	0.112093	0.0544232	0.060377	0.0627311	0.260185	0.267102	0.0331484	0.0759262	0.280037	0.295216	0.109113	0.053698	0.0266419	0.0391817	0.0412685	0.108925	0.0292686	0.045916	0.0570636	0.0493268	0.0360933	0.605897	0.086967	0.0631357	0.0328522	0.281722	0.0903598	0.0240195	0.605897
RAD54L2	0.410158	0.462341	0.549968	0.320989	0.34237	0.674202	0.582956	0.342986	0.324726	0.451031	0.341585	0.375522	0.542342	0.505057	0.731073	0.538265	1.37561	0.311222	0.431148	0.313286	0.31306	0.329538	0.343637	0.372388	0.319913	0.315671	0.318111	0.311953	0.310978	0.55378	0.323621	0.345173	0.376142	0.329344	0.324835	0.326595	0.666402	0.311935	1.43454	1.16017	0.367548	0.419737	0.3909	0.620498	0.31856	1.43454
RAD9A	0.11483	0.00775474	0.0203556	0.133433	0.229929	0.0134294	0.0775779	0.164663	0.128031	0.117275	0.248316	0.0773524	0.0113429	0.0426478	0.0310302	0.0615361	0.150058	0.028126	0.0548537	0.0654427	0.0913538	0.028523	0.0746652	0.0341049	0.0708315	0.00852846	0.0177907	0.0320675	0.150109	0.0392614	0.0187174	0.0230694	0.0373342	0.404887	0.0495578	0.0077234	0.125982	0.0435572	0.0302718	0.581532	0.0351623	0.0667983	0.32544	0.0363198	0.159012	0.581532
RAD9B	0.0152528	0.0152528	0.314848	0.184609	0.310558	0.441604	0.48058	0.664983	0.0152528	0.317474	0.501463	0.936673	0.255988	0.816361	0.865577	0.583137	0.0176781	0.452642	0.404196	0.265992	0.509046	0.251147	0.6803	0.62053	0.162675	0.11735	0.0705105	0.355427	0.355062	0.53957	0.397849	0.429245	0.70008	0.0205379	0.044757	0.1604	0.132585	0.0656771	0.438414	0.184205	0.0296791	0.628416	0.254518	0.450997	0.0525646	0.936673
RADIL	0.0292986	0.148021	0.0812942	0.0267571	0.0207869	0.0529763	0.136574	0.0301997	0.0927021	0.451439	0.0740267	0.180764	0.0405635	0.0575495	0.288719	0.053217	0.268249	0.0166169	0.052342	0.0826023	0.0166467	0.0173493	0.0183309	0.018683	0.0161636	0.0176446	0.046347	0.0175505	0.0219711	0.0198523	0.0358508	0.0233479	0.026704	0.0163877	0.0323852	0.149108	0.0183247	0.133458	0.284477	0.0251105	0.0176545	0.0876557	0.0235797	0.0278689	0.0161118	0.451439
RAE1	0.433574	0.527324	1.15396	0.588159	0.742503	1.16239	0.617301	0.386392	0.727299	0.529754	0.39868	0.618287	0.51844	0.474989	0.51886	0.483804	0.345682	0.474726	0.653998	0.608676	0.688778	0.845861	0.62026	0.34469	0.79424	0.49597	0.614051	0.962072	0.806425	0.380262	0.458133	0.545834	0.414519	0.394543	0.467685	0.51051	0.456098	0.37993	0.732099	0.407583	0.365993	0.557136	0.643458	0.793619	0.574328	1.16239
RAET1E	0.239206	0.23856	0.484517	0.563788	0.65354	0.562483	0.311047	0.292499	0.193701	0.849039	0.938887	0.453874	0.262091	0.358457	1.282	0.591893	0.972189	0.194756	0.33792	0.207742	0.295238	0.498399	0.203122	0.248865	0.20162	0.193793	0.262478	0.442712	0.880626	0.19781	0.868557	0.293279	0.318966	0.246579	0.196413	0.215307	0.815906	0.729126	1.04028	0.545664	0.440539	0.249196	0.59171	0.90421	0.266374	1.282
RAET1G	0.118144	0.27923	0.723474	0.361723	0.241912	0.75289	0.102329	0.168014	0.102329	0.103949	0.459423	0.162599	0.448998	0.105856	0.221806	0.404545	0.389541	1.02272	1.32424	0.604888	0.93062	0.161802	0.8778	0.438642	0.291529	0.402474	0.240359	0.599602	0.133709	0.129495	1.30293	0.122679	0.176411	0.432738	0.725282	0.445112	0.488098	0.10367	0.102974	0.33596	1.2701	0.95019	0.225387	0.695515	0.151192	1.32424
RAET1L	0.57697	0.501309	0.501321	0.50128	0.504318	0.501284	0.50128	0.508491	0.50128	0.892185	0.509214	0.501781	0.604989	0.671675	0.511634	0.566433	0.552789	0.503053	0.635324	0.512848	0.592836	0.939945	0.518072	0.506298	0.556858	0.727692	0.663603	0.613418	0.753652	0.522324	0.579243	0.566074	0.560285	0.525077	0.62099	0.559032	0.640498	0.765997	0.506285	0.603347	0.522542	0.514321	0.5337	0.579205	1.15351	1.15351
RAF1	0.897656	0.682019	0.386688	0.382863	0.4861	0.376914	0.378046	0.384655	0.444392	0.376858	0.411545	0.367332	0.394154	0.380079	0.370475	0.389111	0.4484	0.427968	0.529456	0.446329	0.488344	0.385886	0.417399	0.40804	0.455118	0.404023	0.38567	0.370187	0.48175	0.426365	0.380871	0.401449	0.36632	0.569128	0.459388	0.570842	0.861004	0.437295	0.438747	1.13564	0.795917	0.513137	0.375868	0.406263	0.776215	1.13564
RAG1	0.245781	0.252315	0.500564	0.538112	0.457078	0.481685	0.48016	0.400498	0.665649	0.416838	0.528188	0.375771	0.414919	0.435513	0.354843	0.440646	0.464106	0.265679	0.286196	0.246319	0.265136	0.246517	0.309667	0.241842	0.274263	0.338219	0.252936	0.515419	0.375566	0.555426	0.580718	0.361377	0.510828	0.275329	0.594918	0.24452	0.25895	2.09171	0.713575	0.338063	0.489588	0.333108	0.828572	0.656807	1.15594	2.09171
RAG2	0.18011	0.328424	0.351373	0.541472	0.427618	0.316959	0.569962	0.445563	0.406205	0.689931	0.180569	0.325899	0.594102	0.703421	0.578566	0.548189	0.180468	0.908472	0.273789	0.405564	0.572355	0.474328	0.71968	0.179234	0.52087	0.370452	0.366989	0.557813	0.440866	0.636952	0.34886	0.410781	0.647	0.527849	1.05489	0.236184	0.176825	0.21529	0.455922	0.357499	0.801345	0.598994	0.538256	0.215342	0.251906	1.05489
RAI1	0.115456	0.0783867	0.132826	0.0694186	0.0753345	0.0859905	0.182399	0.105054	0.06965	0.122485	0.0780241	0.0693364	0.110053	0.113354	0.0831659	0.0900211	0.0895536	0.0753067	0.103139	0.125073	0.108636	0.14118	0.370139	0.0699388	0.11294	0.0904149	0.123715	0.169227	0.0860223	0.0753121	0.0895965	0.196079	0.485235	0.0694563	0.0723952	0.0753546	0.19946	0.117393	0.0961864	1.02341	0.229071	0.104882	0.191718	0.0707251	0.105864	1.02341
RAI14	1.11421	1.16719	1.04498	1.08721	1.15744	1.03889	1.00511	1.05358	1.02844	1.10724	1.13891	1.11272	1.04737	1.05531	1.12614	1.04064	1.43729	1.0519	1.00766	1.00532	1.03462	1.00534	1.03178	1.01056	1.01185	1.01849	1.05118	1.07685	1.01065	1.02842	1.00627	1.00729	1.04196	1.01397	1.13645	1.00511	1.98823	1.00665	1.07202	1.00719	1.21179	1.00599	1.00532	1.28045	1.01052	1.98823
RAI2	0.253826	0.253826	0.739893	0.875412	0.914576	0.750954	0.426537	0.905749	1.01469	0.68702	1.05844	0.336627	0.612204	0.810945	0.871637	0.910858	0.678838	1.04604	0.357572	0.31615	0.835684	0.278547	0.668853	0.319611	0.680651	0.767348	0.839329	0.806737	0.879883	0.260025	0.331273	0.25924	0.592208	0.254837	0.58438	0.254075	0.255584	0.923809	0.313534	0.272111	0.262063	0.644737	0.787635	0.785914	0.989464	1.05844
RALA	0.185509	0.107933	0.108114	0.108415	0.105396	0.105897	0.106772	0.108294	0.108172	0.106895	0.106307	0.105686	0.105485	0.106459	0.244514	0.105701	0.134767	0.115171	0.115171	0.114686	0.115171	0.115171	0.113358	0.115171	0.120741	0.112106	0.112181	0.105409	0.109868	0.112865	0.10543	0.105819	0.106255	0.114048	0.108836	0.107701	0.111687	0.43189	0.150438	0.107117	0.115439	0.106386	0.128886	0.185326	0.190721	0.43189
RALB	0.562118	0.757417	0.998276	0.941036	1.01342	1.14054	1.20962	1.62233	0.52602	1.3936	0.704504	1.06088	1.46922	1.47615	1.40589	1.33618	0.499077	0.970366	1.00464	1.09096	1.02751	1.31532	1.11199	1.46497	1.14424	1.11217	1.62185	0.525005	1.03199	1.33779	1.89594	1.8279	1.05975	2.06553	0.973164	1.17652	1.78986	0.214942	1.82497	0.937994	2.55423	0.496195	1.70506	0.566531	0.257358	2.55423
RALBP1	0.153934	0.0946485	0.393136	0.110567	0.121437	0.362315	0.099315	0.0947117	0.106723	0.305602	0.105154	0.13094	0.784929	0.0954552	0.0930852	0.175061	0.315813	0.0983067	0.0916757	0.0924822	0.0960261	0.402944	0.103924	0.335167	0.108864	0.106382	0.0929596	0.0911668	0.120867	0.119232	0.113197	0.121007	0.0923544	0.104625	0.0921092	0.131565	0.225284	0.189261	0.175441	0.210891	0.296411	0.177433	0.173028	0.337471	0.281381	0.784929
RALGAPA1	0.245258	0.235574	0.207033	0.193772	0.191541	0.224957	0.44268	0.221478	0.19291	0.241797	0.202281	0.209243	0.212359	0.214331	0.199122	0.223036	0.189454	0.200193	0.398935	0.345717	0.287772	0.18758	0.253342	0.402763	0.324877	0.23584	0.194865	0.472736	0.187712	0.270271	0.210488	0.188405	0.242484	0.216898	0.274758	0.591565	0.227174	0.193129	0.186399	0.229191	0.192781	0.3285	0.194388	0.189883	0.296069	0.591565
RALGAPA2	1.78636	1.78279	1.60708	1.67328	1.63185	1.61035	1.59852	1.60135	1.60065	1.6012	1.62276	1.65282	1.61792	1.6767	1.77485	1.59917	1.82287	1.59628	1.70369	1.60033	1.61154	1.62198	1.60918	1.61046	1.65909	1.85571	1.78376	1.60234	1.60305	1.90311	1.61586	1.66988	1.8961	1.60328	1.61075	1.59629	1.62743	1.93655	1.65214	2.02691	1.75288	1.62433	1.59763	1.78613	1.59535	2.02691
RALGAPB	0.119181	0.208657	1.31259	2.13464	2.59153	1.21088	3.03719	3.51687	2.43696	1.34718	2.91247	1.82749	2.76248	2.97303	2.75479	2.36432	1.12636	0.328241	1.4712	0.603769	1.93093	0.171947	1.15885	0.342659	1.83732	1.1932	0.096779	0.550601	2.28435	2.03569	1.78847	1.0667	1.31085	2.37447	2.56426	1.63564	0.106793	0.539616	1.90018	0.306179	1.95334	1.03404	0.360598	0.795873	0.577781	3.51687
RALGDS	0.792723	0.835097	0.475668	0.312903	0.54946	0.55124	0.698272	0.753629	0.566132	0.670078	0.358572	0.386371	0.932114	0.715545	0.520046	0.671012	0.310243	1.01599	1.58284	1.02633	0.870468	0.409446	0.66007	1.04124	0.880249	1.06277	0.76759	0.654961	0.742716	1.27628	0.760618	0.775088	0.805077	0.81796	0.838731	0.885541	0.999658	0.458526	0.3779	0.446235	0.462598	0.856381	0.345594	0.702461	0.441636	1.58284
RALGPS1	0.243272	0.26046	0.238575	0.26409	0.43406	0.199263	0.180413	0.220583	0.189776	0.29431	0.19471	0.335686	0.225412	0.222472	0.217137	0.211628	0.43679	0.182853	0.284656	0.226348	0.229364	0.39784	0.180485	0.205745	0.182396	0.315617	0.331057	0.224951	0.178795	0.17882	0.179028	0.199097	0.500542	0.201606	0.423228	0.200364	1.22628	0.18693	0.410323	0.197491	0.182016	0.178872	0.229937	0.397544	0.419102	1.22628
RALGPS2	1.01828	1.08183	1.05225	0.977643	0.991946	1.02707	1.06521	1.02307	0.988684	1.00289	0.961325	0.961752	1.00681	0.984367	1.09975	1.06605	0.987486	0.960887	0.967514	0.962144	0.96499	0.973542	0.974034	1.00038	0.969936	0.984691	1.39099	1.3821	1.14745	1.01786	0.990078	1.12658	0.989387	1.00426	1.07594	0.961226	3.10525	1.06911	1.01458	1.0781	1.2664	1.03884	1.05699	1.31715	0.963375	3.10525
RALYL	0.838178	0.865267	0.901814	0.788432	0.864475	0.989966	0.769179	0.836205	0.88789	0.774571	0.808255	0.846136	0.850135	0.86793	0.872046	0.866186	1.08845	0.779612	0.953132	0.763516	0.764433	0.810162	0.762577	0.797013	0.763421	0.764375	0.774979	0.874155	0.824105	0.779847	0.896724	0.876203	0.84624	0.979067	0.789059	0.787177	0.851586	0.786527	0.973429	0.902355	0.763427	0.826361	0.763349	0.787276	0.86348	1.08845
RAMP1	0.0973821	0.243214	0.243189	0.160445	0.195579	0.227741	0.218733	0.182797	0.205283	0.213611	0.292883	0.360248	0.335442	0.251934	0.341518	0.290872	0.187206	0.0844239	0.119632	0.0763491	0.0958544	0.064584	0.091678	0.0992631	0.194367	0.0617879	0.0618192	0.152589	0.172722	0.271147	0.065174	0.159404	0.135215	0.151888	0.0612997	0.137827	0.0881823	1.21275	0.0625926	0.416182	0.106307	0.248015	0.0897018	0.200187	0.127653	1.21275
RAMP2	0.27381	0.106276	0.126879	0.133577	0.226287	0.108653	0.287526	0.101293	0.13217	0.185987	0.163332	0.103251	0.104619	0.112687	0.206886	0.112081	0.102374	0.223324	0.159587	0.332509	0.182025	0.140251	0.102092	0.709792	0.116164	0.270039	0.326583	0.106757	0.10075	0.106209	0.263632	0.352145	0.219144	0.731449	0.439313	0.101987	0.17012	0.497188	0.428608	0.167428	0.139794	0.108846	0.542013	0.368467	0.321273	0.731449
RAMP3	0.282476	0.289083	0.333792	0.152474	0.204857	0.342936	0.355985	0.202136	0.385019	0.294263	0.240936	0.270381	0.2074	0.313131	0.170732	0.269019	0.632851	0.141031	0.185119	0.13952	0.1435	0.134323	0.151187	0.131565	0.16047	0.130608	0.173073	0.285298	0.18022	0.229267	0.243981	0.343144	0.227594	0.133907	0.166972	0.139307	0.643629	0.166764	0.295286	0.181132	0.348148	0.137916	0.210423	0.134114	0.195862	0.643629
RAN	0.170974	0.112856	0.382845	0.377672	0.301765	0.465278	0.0733833	1.05344	0.000836107	0.218394	0.0604305	0.213034	0.193822	0.181675	0.254813	0.215573	0.273283	1.49026	0.428274	0.428274	1.10358	0.00657952	0.0387382	0.428274	0.00371077	0.128744	0.138319	0.0439088	0.0152983	1.66249	1.57621	0.0799009	0.514398	1.05906	1.08875	1.23631	0.530968	0.203105	0.0865275	0.0548808	0.0385039	0.352867	0.654257	0.564309	0.0721385	1.66249
RANBP1	0.00261551	0.00261551	0.598162	0.0831333	0.210459	0.43869	0.432752	0.113252	0.615413	0.00650384	0.53233	0.313398	0.210388	0.0860827	0.0669861	0.287868	0.477211	0.199518	0.1848	0.0540267	0.133518	0.0141556	0.0901789	0.120804	0.0297231	0.0499675	0.0602325	0.0871907	0.341933	0.146651	0.131401	0.20936	0.0857924	0.00442449	0.0441308	0.00932004	0.361353	0.167685	0.130139	0.170102	0.21537	0.14545	0.289898	0.840678	0.550524	0.840678
RANBP10	0.434907	0.360052	0.314411	0.298886	0.249575	0.398456	0.333015	0.27176	0.2529	0.281076	0.259621	0.37587	0.266805	0.274844	0.248956	0.25724	0.257008	0.27704	0.343544	0.399372	0.262986	0.251615	0.257963	0.255245	0.250798	0.263041	0.276353	0.354688	0.257229	0.261809	0.273681	0.270603	0.435324	0.342535	0.395312	0.321929	0.3152	0.713205	0.250081	0.308145	0.427616	0.257413	0.30655	0.860463	0.522314	0.860463
RANBP17	0.234013	0.194613	0.264696	0.191077	0.194112	0.22371	0.328161	0.236717	0.249227	0.345057	0.206121	0.212667	0.292537	0.389283	0.432882	0.230918	0.221805	0.270798	0.292449	0.195464	0.217361	0.439314	0.22997	0.387114	0.222313	0.190564	0.190024	0.219911	0.189876	0.195673	0.191423	0.189879	0.267604	0.189813	0.237663	0.22964	0.49806	0.346874	0.316327	0.358368	0.189696	0.218126	0.198294	0.214231	0.199171	0.49806
RANBP2	0.0610909	0.242212	0.0690134	0.0870814	0.268589	0.0722293	0.222271	0.0654377	0.149969	0.068405	0.0987033	0.0974656	0.0869822	0.0610173	0.061336	0.0666707	0.299099	0.0760873	0.0608468	0.0644708	0.0717211	0.0784385	0.0669401	0.0610021	0.0627779	0.109315	0.0631856	0.0734576	0.164232	0.230284	0.439349	0.143689	0.116455	0.205324	0.0664274	0.0655207	0.0886661	0.0611386	1.45387	0.0629763	0.101928	0.0723992	0.21766	0.0608099	0.185803	1.45387
RANBP3	0.557186	0.503293	0.296601	0.269158	0.0481462	0.298475	0.250902	0.0209827	0.347432	0.118685	0.0948782	0.114363	0.0773199	0.3074	0.864452	0.150833	0.456852	0.231052	0.0846341	0.205099	0.169645	0.113536	0.0738388	0.0212834	0.142759	0.263458	0.177363	0.400491	0.0343305	0.0891325	0.150368	0.136148	0.0230949	0.265083	0.137977	0.275559	0.182084	0.0806566	0.0224226	0.084268	0.0485884	0.0424987	0.0902672	0.0214778	0.0294042	0.864452
RANBP3L	0.0715966	0.085202	0.430621	0.269118	0.333362	0.430405	0.499125	0.273288	0.705313	0.215158	0.391028	0.38557	0.182559	0.440014	0.271752	0.440135	0.101356	0.22874	0.243631	0.43186	0.240663	0.644252	0.926267	0.070024	0.547555	0.529428	0.670424	0.325584	0.280796	0.133578	0.756301	0.897836	0.376068	0.40751	0.349855	0.234779	0.239518	0.120856	0.493934	0.0651795	0.614451	0.077025	0.486743	0.77007	0.0992289	0.926267
RANBP6	0.476929	0.461196	0.470895	0.467333	0.542249	0.460606	0.540472	0.465937	0.516918	0.698541	0.486507	0.473456	0.457626	0.581842	0.464476	0.480117	0.47267	0.581322	0.497307	0.597948	0.59534	0.466086	0.558581	0.469851	0.532704	0.660196	0.461706	0.676658	0.606524	0.607346	0.665003	0.559726	0.51905	0.457405	0.56581	0.732345	0.763232	0.746291	0.643399	0.68039	0.669425	0.591631	0.663101	0.579884	0.666313	0.763232
RANBP9	0.377265	0.247314	0.310673	0.592721	0.183363	0.342633	0.188155	0.209359	0.28667	0.148658	0.26351	0.497574	0.36281	0.255426	0.108882	0.196144	0.169701	0.294642	0.113674	0.187615	0.205678	0.243702	0.300261	1.08494	0.127709	0.449543	0.69362	0.258589	0.179491	0.342673	0.941366	0.751485	0.36247	0.108491	0.349115	0.171755	0.202885	0.108681	0.484542	0.245151	0.585026	0.12059	0.399074	0.121951	0.119027	1.08494
RANGAP1	0.889037	0.544414	0.68149	0.630982	0.426693	0.779301	0.264751	0.277298	0.389259	0.26113	0.656435	0.412913	0.264354	0.271454	0.400058	0.265199	0.309107	0.314384	0.625355	0.260465	0.374034	0.265802	0.280968	0.257358	0.312767	0.35712	0.257609	0.309937	0.259112	0.275702	0.329044	0.257304	0.262423	0.342666	0.330868	0.321342	0.285172	0.325681	0.506779	0.42254	0.412268	0.261789	0.430542	0.286995	0.398982	0.889037
RANGRF	0.205768	0.0918656	0.0907869	0.0913596	0.0545802	0.0707288	0.153944	0.0395018	0.215847	0.0747823	0.136676	0.0750223	0.0219292	0.0265413	0.03863	0.023203	0.0363989	0.0616006	0.0493076	0.0258726	0.0269214	0.0222671	0.0225575	0.0829179	0.0865618	0.0525282	0.0232751	0.022401	0.0231215	0.138923	0.21853	0.250638	0.0407988	0.0234286	0.0335871	0.111511	0.44203	0.027575	0.0240792	0.038027	0.0456027	0.026042	0.190739	0.256907	0.0224764	0.44203
RAP1A	0.283587	0.471882	0.371943	0.198021	0.171218	0.414673	0.444411	0.553181	0.199787	0.399335	0.443099	0.447368	0.295217	0.401025	0.414605	0.440395	0.598432	0.265168	0.274862	0.248472	0.233121	0.491592	0.455999	0.171236	0.229954	0.356159	0.33509	0.217683	0.602463	0.608615	0.497828	0.578697	0.42412	0.361019	0.20338	0.193949	0.265771	0.224545	0.526203	0.171348	0.417026	0.22133	0.324528	0.215783	0.192418	0.608615
RAP1B	0.990788	0.772559	0.84196	0.19962	0.206513	0.954167	0.168752	0.131288	0.251114	0.0410427	0.215517	0.322124	0.122173	0.0898037	0.127632	0.415449	0.15667	0.254566	0.254566	0.141647	0.254567	1.1837	0.615281	0.920626	0.808359	0.419817	0.141937	0.0363079	0.223502	0.0480933	0.300761	0.642779	0.0537661	0.376808	0.72239	0.320974	0.0470109	0.0338105	0.180161	0.234127	0.285978	0.183442	0.3286	0.0504109	0.0328699	1.1837
RAP1GAP	0.311549	0.34023	0.306689	0.8168	0.643112	0.293723	0.2918	0.825054	0.463923	0.555853	0.508189	0.465884	0.902922	0.863166	1.02464	0.840896	0.275838	0.573634	0.272038	1.29167	0.850601	0.349379	0.576649	0.404984	0.841725	0.676654	1.21607	1.12946	0.330794	1.39141	0.549601	0.503008	0.384229	0.72347	0.677113	1.60531	1.48753	0.45218	0.283244	0.600697	0.768589	0.910841	0.288211	0.272786	0.429545	1.60531
RAP1GAP2	1.28888	1.28515	1.41928	1.40703	1.43138	1.42642	1.21236	1.3182	1.3471	1.19404	1.35068	1.16099	1.24474	1.22645	1.13626	1.25198	1.07537	1.68174	1.58761	1.59868	1.83187	1.81343	1.60849	1.78544	1.52628	1.58249	1.56855	1.66329	1.18678	1.21987	1.4583	1.44337	1.19123	1.4157	1.27861	1.64272	1.60069	1.12393	1.08642	1.31183	1.09158	1.44459	1.39982	1.49449	1.45303	1.83187
RAP1GDS1	0.883892	0.902706	0.780742	0.805938	0.938545	0.799534	0.778765	0.775524	0.861966	0.776541	0.769305	0.76904	0.771239	0.774283	0.769045	0.769258	0.76908	0.791595	0.826064	0.778654	0.778172	0.784666	0.785289	0.819251	0.770299	0.812977	0.781207	0.795662	0.814345	0.826054	0.799342	0.785641	0.796446	0.770408	0.771015	0.84311	0.802028	0.886045	0.851108	0.797116	0.792803	0.916068	0.76907	0.919836	0.980261	0.980261
RAP2A	0.02687	0.0441646	0.0111226	0.0220446	0.00121535	0.000718058	0.0204941	0.00384686	0.000427464	0.000606137	0.0356061	0.00925875	0.000630678	0.0006977	0.0146561	4.44533e-06	0.00960962	0	0	0.073405	0	0.0666946	0.00725957	0	0.021354	0.305622	0.415381	0.00457747	0.183504	0.181052	0.133722	0.0465919	0.0629165	0.00938283	0.0945542	0.10681	0.415363	0.00042022	3.00129e-05	0.0572934	0.36502	0.0437606	0.2096	0.044947	0.00256155	0.415381
RAP2B	0.913938	0.51932	0.709922	0.396308	0.427844	0.61401	0.318197	0.369756	0.378529	0.428433	0.324156	0.28065	0.445714	0.43701	0.448958	0.392804	0.796981	0.30353	0.30353	0.690238	0.30353	0.376297	0.611223	0.334056	1.20826	0.391808	0.966815	0.43652	0.572043	0.392589	0.331278	0.296478	0.281193	0.492848	0.328138	1.2593	0.285207	0.877037	0.495494	0.347353	0.720918	0.86748	0.308307	0.42137	1.50355	1.50355
RAP2C	0	0	0.00120863	0.0290401	0.0359664	0.00271227	0.0928365	0.0744002	0.158075	0.10972	0.0191911	0.119805	0.113234	0.11684	0.0911863	0.101366	0.89472	0.555099	0.56221	0.576246	0.536824	0.511562	0.556575	0.478389	0.545096	0.400151	0.431141	0.0965684	0.0391633	0.533104	0.388803	0.202982	0.233321	0.47169	0.158944	0	0.0359568	0.356976	0.178878	0.000426601	0.0631215	0.567641	0.56764	0.56764	0.544982	0.89472
RAPGEF1	0.102072	0.103851	0.134852	0.104364	0.114418	0.10836	0.110278	0.165396	0.214024	0.214924	0.145722	0.148172	0.199587	0.210626	0.16979	0.162179	0.129868	0.172168	0.176338	0.175741	0.330862	0.10228	0.117803	0.11113	0.288905	0.214227	0.363156	0.345563	0.2741	0.20301	0.211386	0.31431	0.269571	0.531071	0.290443	0.336969	0.379002	0.234947	0.108713	0.121415	0.104155	0.15217	0.674351	0.102299	0.13321	0.674351
RAPGEF2	0.332265	0.0707921	0.0743941	0.00476747	0.0116767	0.0619349	0.149793	0.0298081	0.00200426	0.0155308	0.0320765	0.0789394	0.00570724	0.0256747	0.0290682	0.0264192	0.0105635	0.0134274	0.0535944	0.253994	0.0495157	0.0136908	0.0301423	0.0196444	0.101357	0.0275064	0.00209741	0.0182792	0.00886362	0.0137124	0.00659859	0.0434049	0.0603027	0.040529	0.17937	0.0392362	0.121936	0.0255813	0.220085	0.0243337	0.148765	0.181566	0.124478	0.0103315	0.0811899	0.332265
RAPGEF3	0.49667	0.629328	0.272224	0.218117	0.227864	0.288036	0.47005	0.408844	0.463652	0.218173	0.210149	0.331067	0.221982	0.207681	0.261979	0.614946	0.813757	0.214517	0.23445	0.223174	0.207554	0.44273	0.220157	0.259514	0.210914	0.207816	0.209604	0.207722	0.289443	0.207555	0.252738	0.245854	0.213442	0.220207	0.261134	0.263776	0.207602	0.360684	0.282649	0.210585	0.207565	0.275594	0.214657	0.245138	0.336408	0.813757
RAPGEF4	0.457073	0.485622	0.403802	0.402235	0.44378	0.408389	0.461923	0.477427	0.466793	0.453492	0.411447	0.463356	0.425461	0.419004	0.499758	0.402057	0.418209	0.449246	0.471304	0.522805	0.468443	0.406484	0.435829	0.451506	0.48592	0.402759	0.413283	0.528718	0.469027	0.469973	0.445407	0.455284	0.432028	0.581718	0.420157	0.424397	0.527175	0.405625	0.405048	0.406347	0.60633	0.402325	0.452758	0.40464	0.448967	0.60633
RAPGEF5	0.00091148	0.00091148	0.53571	0.0259749	0.0406637	0.522171	0.515036	0.362489	0.891264	0.11119	0.0831454	0.530452	0.147193	0.139202	0.133926	0.180385	0.0236385	0.0241234	0.0185743	0.0196575	0.0103616	0.112881	0.0349485	0.0737055	0.161266	0.121067	0.1922	0.0756813	0.337705	0.364996	0.384878	0.3097	0.350852	0.374188	0.193912	0.0701546	0.0132338	0.0349456	0.203231	0.2	0.302489	0.360052	0.135641	0.0131945	0.00146038	0.891264
RAPGEF6	0.876655	1.14379	0.813688	0.143333	0.47149	0.747088	1.00145	0.658993	0.181569	0.32531	0.618393	1.44611	0.351705	0.754353	0.70989	0.828344	0.934356	0.107982	0.0679519	0.346543	0.00887865	0.00368082	0.0440728	0.0216591	0.0154153	0.00314695	0.245888	0.195283	0.501285	1.31882	0.874108	0.0824711	0.103077	0.497312	0.08247	0.0140153	0.466309	0.0050939	0.788828	0.00401522	0.141872	0.0354788	0.570775	0.0634239	0.0811108	1.44611
RAPGEFL1	0.123232	0.0976875	0.0914215	0.176062	0.0992436	0.0914215	0.283554	0.124202	0.0914215	0.261134	0.214873	0.179745	0.176913	0.202699	0.257106	0.151668	0.282527	0.124418	0.0914215	0.115798	0.0992926	0.231022	0.203489	0.635489	0.12201	0.192736	0.163501	0.0949479	0.0979522	0.444301	0.0925911	0.0915654	0.344416	0.207018	0.134758	0.147791	0.423091	0.590057	0.179586	0.378619	0.340943	0.150561	0.11551	0.458383	0.166571	0.635489
RAPH1	0.328201	0.35662	0.764781	0.820016	1.12195	0.672692	0.931504	0.607825	0.669791	0.650224	1.06268	0.664081	0.616871	0.610901	0.512645	0.648017	0.506134	0.654517	0.612072	0.324304	0.777739	0.442375	0.526876	0.59832	0.710923	0.325218	0.324768	0.689748	0.9415	0.735192	0.642661	0.555969	0.616367	0.718173	0.412659	1.04445	0.353687	0.360728	0.882356	0.91464	0.324212	1.28051	0.893347	0.348815	0.487615	1.28051
RAPSN	0.0448828	0.10101	0.286869	0.27202	0.298003	0.329343	0.159089	0.0918357	0.42151	0.0555204	0.319313	0.103667	0.19504	0.18791	0.283982	0.189731	0.946299	0.112764	0.0112298	0.0753691	0.0500598	0.0139026	0.116046	0.0181785	0.0847971	0.0649741	0.0398217	0.161543	0.0172983	0.0227215	0.0110356	0.0130681	0.0171813	0.017228	0.0290968	0.0592606	0.0311409	1.2807	0.144808	0.254243	0.0175183	0.0926962	0.0695899	0.202613	0.509291	1.2807
RARA	1.09907	1.04982	0.703038	0.734314	0.814387	0.829343	0.827845	0.854531	0.926977	0.891585	1.26788	0.835952	1.01642	1.08508	0.530194	0.65956	0.0705124	1.28268	0.842943	1.10824	0.985618	1.50348	1.31673	1.27393	1.27603	1.44941	0.918806	0.805672	0.261534	1.27382	1.26132	1.01556	0.543721	0.307931	0.33546	0.115134	0.0318714	0.0823608	0.14787	0.0242925	0.643761	0.452617	0.375876	0.0124884	0.0973205	1.50348
RARB	0.744251	0.744251	0.744251	0.784633	0.78734	0.744251	1.1238	0.898886	0.744251	0.750818	0.854651	1.09112	0.75386	0.752465	0.750259	0.775694	1.1954	0.759574	0.772784	0.813537	0.776785	0.748692	0.759902	0.779836	0.759228	0.778201	0.772805	0.744252	0.962182	0.751404	0.747181	0.760146	0.869202	0.84117	0.746061	0.749415	0.745224	2.25114	0.744841	0.916081	0.747078	0.756586	0.879911	1.03651	1.64538	2.25114
RARG	0.0991997	0.272934	0.836753	0.0485064	0.101827	0.812893	0.273676	0.274568	0.180291	0.205199	0.722382	0.275176	0.216513	0.214762	0.145445	0.259038	0.361491	0.0724424	0.251812	0.0726623	0.0289733	0.247656	0.0935749	0.591419	0.0916853	0.259582	0.137583	0.0926991	0.0396153	0.129711	0.359282	0.429022	0.266419	0.244058	0.0595203	0.262513	0.00676751	0.110857	0.580367	1.46707	0.00562814	0.0597083	0.0474047	0.369798	0.067744	1.46707
RARRES1	0.193392	0.227928	0.323363	0.389418	0.383785	0.359374	0.288734	0.213794	0.420004	0.620972	0.402324	0.410266	0.219339	0.241002	0.206437	0.190121	0.108507	0.702531	0.660089	0.620394	0.243295	0.0993984	0.16773	0.099133	0.32244	0.158392	0.195969	0.449627	0.122649	0.102195	0.333797	0.976046	1.41609	0.420304	0.32613	0.806541	0.738976	0.565975	0.111332	0.284107	0.333012	0.413618	0.547644	0.0992468	0.31269	1.41609
RARRES2	0.571881	0.466043	0.440884	0.617641	0.436717	0.443069	0.695591	0.939606	0.449314	0.780588	0.508168	0.442659	0.556825	0.702605	0.439181	0.483681	0.439614	0.613428	0.44577	0.443922	0.463729	0.486342	0.476962	0.539512	0.436957	0.449829	0.436618	0.487828	0.520771	0.447367	0.446758	0.438298	0.445131	0.436826	0.438734	0.45407	0.486989	0.513202	0.448888	0.49966	0.464475	0.667184	0.79024	1.18289	1.19587	1.19587
RARRES3	0.00860511	0.0181811	0.0205593	1.1687	0.611574	0.00458984	0.0424572	0.310001	0.0856416	0.886806	0.442936	0.110811	0.250235	0.145521	0.0133055	0.00866283	0.152301	0.0356576	0.0050843	0.0348347	0.0994604	0.0639178	0.0125501	0.00556484	0.00437876	0.0143723	0.0102491	0.00645745	0.0452948	0.151668	0.00495654	0.143021	0.714402	0.442503	0.290443	0.24408	0.02431	0.0158076	0.00996389	0.0242195	0.018552	0.50388	0.0374146	0.0056098	0.0204599	1.1687
RARS	0.529597	0.1816	0.0998056	0.340476	0.257504	0.128928	0.089629	0.0951282	0.0547635	0.0597121	0.189602	0.111103	0.0601266	0.0581705	0.077964	0.0683413	0.0731148	0.0810062	0.0611441	0.0552176	0.0697591	0.10012	0.137017	0.0725556	0.068927	0.380113	0.718676	0.141749	0.11857	0.0564617	0.0839359	0.0632406	0.0553699	0.0645677	0.0551219	0.0566468	0.17803	0.0569863	0.0654366	0.0608834	0.0838042	0.104476	1.06348	0.22405	0.291266	1.06348
RARS2	0.895079	0.616174	0.320981	0.264832	0.322164	0.348029	0.350325	0.304803	0.297125	0.339967	0.309388	0.318458	0.297421	0.323959	0.328607	0.352288	0.512946	0.257695	0.249292	0.319808	0.356587	0.258315	0.25084	0.250352	0.260529	0.251106	0.289884	0.270961	0.285248	0.266206	0.261698	0.309207	0.451272	0.251138	0.257762	0.255538	0.672275	0.405484	0.422869	0.263694	0.331704	0.38843	0.332366	1.47523	0.330998	1.47523
RASA1	0.214586	0.207542	0.278997	0.452096	0.345776	0.268978	0.215418	0.204605	0.217331	0.220034	0.235626	0.212368	0.204783	0.216747	0.371583	0.223006	0.567581	1.04365	0.796268	0.820896	0.852164	0.843955	0.803453	0.993433	0.866143	0.546205	0.233804	0.204589	0.247347	0.279811	0.211086	0.224816	0.380496	0.206802	0.250505	0.37473	0.314058	0.204182	0.348735	1.29129	0.214706	0.361336	0.49724	0.33891	0.211579	1.29129
RASA2	0.0510364	0.0510364	0.0510364	0.524639	1.03606	0.0510364	1.07987	1.65186	0.259771	1.7334	0.801701	0.801773	1.49285	1.14934	0.173289	1.41157	0.181693	1.12521	1.01692	0.680392	1.16101	0.699322	1.5696	0.428325	0.962243	0.432222	0.449773	0.835174	2.3832	1.26063	1.81657	1.40459	1.25803	0.971623	1.92858	0.708603	0.532723	0.248376	1.68638	0.290532	1.24096	0.964056	0.69463	0.129697	0.170513	2.3832
RASA3	0.886727	0.880192	0.741406	0.484709	0.407303	0.72367	0.496106	0.539183	0.736336	0.547714	0.886752	0.621948	0.619874	0.637293	0.827373	0.703727	0.819135	0.263146	0.264332	0.193597	0.253255	0.186024	0.203103	0.539504	0.194783	0.196851	0.227947	0.380145	0.447562	0.568377	0.418718	0.43146	0.307735	0.341236	0.307947	0.189962	0.562974	0.245576	0.46231	2.35818	0.769507	0.48296	0.854655	0.965708	0.316602	2.35818
RASA4	0.106043	0.141746	0.116119	0.0653467	0.0676359	0.102862	0.374401	0.370134	0.0488705	0.408164	0.0735253	0.103994	0.299709	0.330329	0.222739	0.261091	0.774382	0.0490619	0.0491505	0.0484436	0.0544294	0.0963193	0.0550981	0.105323	0.0488883	0.05962	0.149476	0.0504961	0.530934	0.161007	0.0588555	0.137359	0.132913	0.0849896	0.0484459	0.0488207	0.146571	0.609158	0.135615	0.361189	0.0700657	0.0962328	0.16832	0.313972	0.161333	0.774382
RASA4B	0.210231	0.593565	0.434764	0.302208	0.495557	0.487996	0.950766	0.29765	0.532983	0.272525	0.478021	0.782836	0.375413	0.291386	0.185108	0.378018	0.406383	0.515854	0.52836	0.229389	0.247291	0.404742	0.326958	0.213449	0.504762	0.387018	0.412306	0.180984	0.280194	0.318841	0.411904	0.332414	0.455181	0.33256	0.476395	0.631357	0.723441	0.626762	0.206673	0.418192	0.244114	1.06568	0.433643	1.23801	0.699126	1.23801
RASAL1	0.136013	0.265159	0.338662	0.413848	0.212782	0.319798	0.19575	0.316563	0.248566	0.0951023	0.270691	0.325689	0.235706	0.143461	0.165275	0.120092	0.525508	0.0464406	0.107653	0.103788	0.0319654	0.23662	0.128698	0.0469902	0.100235	0.0531944	0.0381645	0.242373	0.270141	0.0662557	0.0929046	0.0346227	0.592084	0.0393403	0.0956997	0.0327817	0.595967	0.952532	0.100175	0.0556701	0.0312582	0.474399	0.0485652	1.05152	0.849279	1.05152
RASAL2	0.0986115	0.0986115	0.31894	0.208867	0.114918	0.389282	0.112444	0.104382	0.22503	0.135712	0.114073	0.100565	0.100134	0.0989866	0.14276	0.123033	0.5706	0.169165	0.413384	0.390629	0.157705	0.176556	0.296512	0.161709	0.33748	0.183761	0.187863	0.145061	0.114093	0.158292	0.274017	0.245912	0.141694	0.0988358	0.103895	0.24693	0.156408	0.100925	0.115937	0.11174	0.268262	0.129542	0.111824	0.0997581	0.0990374	0.5706
RASAL3	0.395949	0.38718	0.406828	0.453149	0.436268	0.402123	0.470655	0.388695	0.393465	0.389351	0.448876	0.408522	0.404043	0.40065	0.415508	0.403306	0.387221	0.437192	0.411515	0.385595	0.39185	0.46565	0.468831	0.419821	0.405247	0.411808	0.410649	0.412136	0.395328	0.451993	0.410686	0.564529	0.48142	0.513171	0.437593	0.889214	0.464347	0.397842	0.408535	0.645706	0.92618	0.463331	0.392989	0.418792	0.433659	0.92618
RASD1	0.478373	0.574697	0.439772	0.520573	0.461733	0.522235	0.486891	0.396511	0.48505	0.457751	0.433373	0.504306	0.405215	0.420245	0.4454	0.421668	0.754301	0.393046	0.394237	0.41369	0.394454	0.749358	0.448113	0.824226	0.392146	0.619164	0.576917	0.394052	0.511257	0.406589	0.409944	0.403143	0.392005	0.554639	0.600735	0.429052	0.452083	0.404509	0.429689	0.523768	0.411243	0.399506	0.399489	0.457131	0.485831	0.824226
RASD2	0.0796486	0.0744321	0.152768	0.128609	0.213902	0.0998888	0.102937	0.0814619	0.108824	0.111813	0.182234	0.0745467	0.0648891	0.0648663	0.0680109	0.075063	0.0647951	0.064825	0.0684748	0.0678656	0.0661582	0.0753938	0.0666353	0.0650332	0.0829579	0.0650396	0.0653339	0.0676838	0.0648307	0.145149	0.143898	0.127846	0.139802	0.0820666	0.0685327	0.0722467	0.0688286	0.111969	0.0873783	0.0917173	0.133802	0.0987941	0.0862026	0.110398	0.0664823	0.213902
RASEF	0.327171	0.382908	0.226767	0.308718	0.207809	0.331732	0.168467	0.160073	0.197504	0.268758	0.120329	0.283289	0.13619	0.11642	0.0475801	0.0924239	0.162651	0.184791	0.183801	0.38811	0.102848	0.0585986	0.0646112	0.242351	0.203336	0.0992328	0.0459267	0.294033	0.0424799	0.0936074	0.127546	0.0721925	0.334925	0.0647795	0.0957068	0.114897	0.462386	0.155648	0.301805	0.113065	0.092738	0.131186	0.0832051	0.532116	0.753508	0.753508
RASGEF1A	0.252904	0.124393	0.30969	0.199658	0.0885359	0.320406	0.0580105	0.0319087	0.324553	0.0945097	0.221785	0.0791742	0.154272	0.126358	0.0823567	0.138021	0.314873	0.263015	0.0310995	0.169135	0.258653	0.587009	0.257601	0.200302	0.139067	0.096562	0.0432317	0.323167	0.0464983	0.0488637	0.18662	0.302873	0.187492	0.0895914	0.0349117	0.0318246	0.0746948	0.0307096	0.0522829	0.0517526	0.0465112	0.071029	1.08662	0.33922	0.150689	1.08662
RASGEF1B	0.614095	0.31308	0.285873	0.198157	0.205818	0.247515	0.330874	0.265577	0.193947	0.193948	0.206234	0.218247	0.512963	0.200956	0.28403	0.193844	0.233131	0.310022	0.463151	0.361087	0.193493	0.194312	0.198353	0.208923	0.322674	0.264172	0.204143	0.196049	0.279306	0.31348	0.213448	0.274463	0.239685	0.290413	0.549569	0.196529	0.580387	0.318057	0.322966	0.210045	0.345584	0.288299	0.551986	0.254514	0.234569	0.614095
RASGEF1C	0.855092	0.705884	0.132124	0.126289	0.0896219	0.177462	0.18643	0.3381	0.336334	0.315875	0.26022	0.196056	0.421712	0.215023	0.255211	0.340048	0.215058	0.0928124	0.135617	0.174147	0.121525	0.0981677	0.0919749	0.0835992	0.0994361	0.126267	0.231861	0.244747	0.115972	0.233568	0.0866921	0.146655	0.153877	0.204444	0.591533	0.540632	0.238911	0.176896	0.31856	0.905973	0.126997	0.520005	0.112246	0.0869413	0.0829515	0.905973
RASGRF1	0.318203	0.188463	0.273005	0.122294	0.178833	0.385187	0.124715	0.124928	0.314079	0.118305	0.158119	0.12191	0.184911	0.118817	0.120973	0.146914	0.211071	0.225591	0.132605	0.211043	0.147258	0.285353	0.121469	0.119421	0.155665	0.124514	0.119632	0.18645	0.124094	0.119724	0.128568	0.119239	0.155578	0.273713	0.213209	0.174009	0.162283	0.166156	0.138831	0.296661	0.223372	0.127072	0.142763	0.22188	0.288795	0.385187
RASGRF2	0.31522	0.306049	0.454278	0.143615	0.215457	0.401691	0.698127	0.3014	0.446739	0.136696	0.439647	0.333386	0.306517	0.23938	0.35053	0.25955	0.761419	0.140271	0.200928	0.140715	0.164855	0.357988	0.18774	0.261886	0.153599	0.1464	0.148076	0.172605	0.212217	0.145666	0.155609	0.168214	0.148771	0.168631	0.14307	0.1385	0.192844	0.694266	0.659615	0.161064	0.215425	0.204115	0.15949	0.266674	0.423084	0.761419
RASGRP1	0.428637	0.43559	0.0349016	0.0527829	0.0201243	0.0606764	0.224979	0.0208644	0.436532	0.0427857	0.206604	0.100062	0.0290014	0.0248886	0.0204434	0.0174839	0.16657	0.0163893	0.609172	0.0891642	0.42349	0.0180768	0.040154	0.494103	0.323509	0.0179977	0.0176867	0.0253767	0.0180998	0.0161282	0.0160989	0.0189987	0.0928712	0.017075	0.30944	0.0161146	0.0226376	0.120804	0.199722	0.346019	0.0486981	0.0292284	0.287954	0.253861	0.0539546	0.609172
RASGRP2	0.55723	0.548924	0.550008	0.857247	0.557571	0.549738	0.579789	0.666123	0.836409	0.567927	0.613229	0.679039	0.790324	0.691928	0.583355	0.558202	1.04039	0.532173	0.531777	0.567987	0.532591	0.659997	0.530834	0.571864	0.537324	0.534609	0.535069	0.53432	0.575437	0.562662	0.588585	0.579249	0.532742	0.589403	0.605956	0.562026	0.551228	0.530143	0.610174	0.720596	0.749127	0.890677	0.609791	0.617764	0.622051	1.04039
RASGRP3	1.45179	1.09308	0.567426	1.00897	0.763575	0.523254	0.673258	0.614441	0.524136	0.392433	0.865921	1.0621	0.381009	0.434757	1.16086	0.633051	0.721781	0.429697	0.388122	0.457882	0.378811	0.611005	0.385431	0.557093	0.376528	0.379127	0.411247	0.661649	0.515362	0.57108	0.386003	0.376253	0.475068	0.378799	0.379444	0.399004	0.493258	1.05819	0.424566	0.408166	0.551424	0.509415	0.519369	0.799184	0.684519	1.45179
RASGRP4	0.120801	0.176795	0.197629	0.185137	0.246651	0.200008	0.167947	0.433806	0.231249	0.131321	0.412981	0.28626	0.205723	0.190358	0.125676	0.203145	0.27854	0.360723	0.730332	0.421871	0.501413	0.260137	0.23295	0.506073	0.736782	0.122554	0.153402	0.290232	0.139404	0.511003	0.415731	0.227246	0.578083	0.266227	0.400214	0.32424	0.138513	0.12161	0.135456	0.290567	0.119696	0.120137	0.203208	0.298758	0.276373	0.736782
RASIP1	0.322889	0.392109	0.762726	0.622264	0.508464	0.741552	0.686573	0.641049	0.524654	0.56638	0.517559	0.527663	0.505423	0.587779	0.337547	0.507954	0.318917	0.731477	0.665553	0.45729	0.631383	0.427115	0.710796	0.31214	0.844173	1.02617	0.776034	0.34681	0.43632	0.970149	0.849538	0.427385	0.602049	0.303868	0.343473	0.317744	0.418716	0.879835	0.90108	0.311558	0.817508	0.823308	0.769508	0.89015	0.74536	1.02617
RASL10A	0.703413	0.705007	0.676972	0.705042	0.679167	0.670124	0.897874	0.91166	0.625961	0.723699	0.707521	0.664848	0.722094	0.698401	0.71457	0.728608	0.896086	0.639707	0.6383	0.62986	0.630519	0.746729	0.624376	0.648038	0.628102	0.725899	0.781161	0.743015	0.743777	0.679788	0.697955	0.717986	0.761686	0.664257	0.705796	0.62513	0.762093	0.763119	0.659019	0.881688	0.854589	0.947834	0.917961	0.742777	0.972086	0.972086
RASL10B	0.324411	0.583291	0.70649	0.178734	0.538944	0.617389	0.277222	0.275724	0.595555	0.291907	0.178734	0.379844	0.416021	0.375811	0.441544	0.399564	0.247761	0.408989	0.178734	0.441553	0.279176	0.315975	0.317568	0.313225	0.311217	0.301658	0.27196	0.309434	0.238679	0.296781	0.310585	0.616783	0.800972	0.275973	0.447709	0.241697	0.872864	0.221692	0.557881	0.55029	0.202963	0.388071	0.334848	0.641289	0.209172	0.872864
RASL11A	0.12303	0.179441	0.148348	0.100082	0.103201	0.146664	0.1692	0.200725	0.117866	0.108231	0.176207	0.14303	0.10561	0.111791	0.0985877	0.113931	0.180135	0.247436	0.266903	0.395586	0.215747	1.02038	0.6816	0.37247	0.175241	0.546644	0.41429	0.253555	0.0988155	0.120788	0.173711	0.327658	0.351687	0.388944	0.450817	0.456653	0.135051	0.672755	0.116	0.252928	0.0981079	0.261938	0.10516	0.09896	0.276367	1.02038
RASL11B	0.683973	0.767398	0.26462	0.768768	0.733307	0.352737	0.770138	0.761753	0.251318	0.864416	0.604853	1.09972	0.74159	0.824366	2.02796	0.51208	1.18634	0.0770389	0.0438074	0.231819	0.0206637	0.657086	0.250548	0.382271	0.463106	0.0861646	0.161241	0.37564	1.21363	0.35063	0.0730921	0.087771	0.439626	1.10324	1.2406	0.0319911	0.0103009	0.565797	0.460346	0.576031	1.05842	0.131066	0.0744582	0.727077	1.11567	2.02796
RASL12	0.548434	0.559182	0.45724	0.364596	0.397033	0.45633	0.533756	0.470999	0.427078	0.471891	0.442433	0.401936	0.44906	0.494832	0.428779	0.472024	0.43311	0.370248	0.350668	0.399715	0.36174	0.38711	0.352078	0.41051	0.395254	0.356542	0.354392	0.398212	0.470304	0.409823	0.35172	0.358496	0.434708	0.364536	0.479594	0.435732	0.463191	0.798549	0.560732	1.17558	0.388349	0.435062	0.397213	0.577582	0.687657	1.17558
RASSF1	0.205965	0.186445	0.271229	0.203801	0.20071	0.290149	0.430997	1.0852	0.264325	0.494496	0.371814	0.455417	0.442235	0.440125	0.394565	0.611859	0.235253	0.45673	0.483233	0.427816	0.400039	0.541851	0.511275	0.323942	0.535339	0.549234	0.379105	0.567796	0.757948	0.475842	0.74388	0.806143	1.08182	0.659049	0.837833	0.613332	0.345741	0.184825	2.08176	0.296368	0.699515	0.974901	0.193	0.657711	0.215389	2.08176
RASSF2	0.342823	0.475869	0.202679	0.437246	0.341133	0.241167	0.382392	0.23977	0.314578	0.301097	0.398862	0.320267	0.389885	0.341525	0.439051	0.475541	0.244308	0.274759	0.259418	0.258472	0.154714	0.355038	0.374836	0.186542	0.289221	0.149217	0.230637	0.281935	0.261996	0.180192	0.333068	0.419068	0.196004	0.277108	0.277279	0.247039	0.325042	0.0532175	0.482355	0.161916	0.528074	0.225902	0.46083	0.232353	0.206962	0.528074
RASSF3	0.0488166	0.036737	0.0433105	0.0891041	0.114237	0.0447079	0.035649	0.0644593	0.0753967	0.0556643	0.0466662	0.0378795	0.175094	0.0451921	0.0435787	0.075352	0.0460943	0.0760816	0.0455776	0.0416081	0.0702297	0.0879611	0.0372547	0.0576738	0.170463	0.0609887	0.100419	0.0365372	0.0730564	0.0378335	0.131733	0.221928	0.139763	0.126116	0.114679	0.0444321	0.0769318	0.0827967	0.0391201	0.0583791	0.0355744	0.0403013	0.188281	0.0417924	0.042619	0.221928
RASSF4	0.000796993	0.00714099	0.137496	0.190552	0.236928	0.088635	0.131416	0.234777	0.327505	1.05205	0.190784	0.0795257	0.418727	0.284177	0.282705	0.0799569	0.000634735	0.397651	0.285336	0.0924492	0.287122	0.000580199	0.00486566	0.000895262	0.154742	0.0560877	0.113239	0.405376	0.127488	0.0805218	0.00215456	0.00667107	0.333744	0.322012	0.294051	0.230933	0.480525	0.125427	0.118069	0.0669196	0.144301	0.00595777	0.203031	0.0321181	0.0116042	1.05205
RASSF5	0.0915388	0.0951016	0.115106	0.0891388	0.180015	0.0944024	0.108675	0.126665	0.101757	0.188055	0.0891388	0.0961783	0.177699	0.107262	0.148584	0.0991763	0.0994027	0.191667	0.165036	0.103543	0.23587	0.116665	0.194361	0.300952	0.243105	0.254606	0.226897	0.098562	0.154213	0.151422	0.292581	0.395665	0.136007	0.0997015	0.357742	0.298704	0.768623	0.205422	0.167307	0.0891437	0.437833	0.0899021	0.0926398	0.895753	0.940313	0.940313
RASSF6	1.27053	0.0225825	0.0302127	0.00985518	0.134613	0.0149298	0.00479833	0.00564527	0.0177509	0.0144384	0.012236	0.0316979	0.169891	0.0135852	0.0195067	0.00932559	0.0129596	0.00636904	0.0640138	0.00983869	0.0559346	0.0357997	0.0202168	0.29301	0.0200734	0.0220367	0.0168831	0.0832386	0.0120422	0.0128593	0.00514869	0.0104439	0.0373423	0.0256792	0.0323487	0.0384092	0.190047	0.185644	0.108559	0.0258263	0.00729856	0.0206405	0.032849	0.131182	0.280207	1.27053
RASSF7	0.558617	0.470139	0.291593	0.204648	0.242157	0.265154	0.633744	0.204146	0.223052	0.203506	0.343121	0.195525	0.485295	0.222521	0.197087	0.364539	0.383896	0.276407	0.28495	0.231898	0.670257	0.219499	0.201738	0.273697	0.195885	0.199171	0.328089	0.56601	0.558909	0.477373	0.367004	0.614121	0.222293	0.195453	0.28579	0.214287	0.201913	0.259569	0.283965	0.377145	0.195263	0.304597	0.380485	0.415825	0.771983	0.771983
RASSF8	0.0974937	0.104682	0.0569051	0.0543881	0.0544202	0.0615859	0.0574148	0.134235	0.0546165	0.186471	0.0665774	0.0561889	0.164553	0.110255	0.0655795	0.0974695	0.239739	0.239075	0.500748	0.503623	0.492342	0.515636	0.484233	0.571933	0.266809	0.64636	0.512916	0.381017	0.0835136	0.134104	0.418098	0.684984	0.0836234	0.0751604	0.289868	0.202336	0.201162	1.38969	0.0543604	0.25766	0.176132	0.220145	0.0651604	0.650532	0.346422	1.38969
RASSF9	1.21636	1.59794	1.56831	1.64817	1.59725	1.62741	1.55458	1.53428	1.61255	1.56202	1.78742	1.81397	1.62974	1.72967	1.89528	1.45138	1.53553	1.19588	1.39525	1.09729	1.14026	0.686595	1.0036	0.672204	1.18481	1.16914	1.14655	1.18443	1.58448	1.56795	1.46785	1.20554	1.32685	1.51848	1.12294	1.24762	1.52462	1.58797	0.792401	0.811192	1.38717	0.892373	1.38982	1.10766	2.37538	2.37538
RAVER1	0.0797865	0.0921131	0.480781	0.733509	0.0543452	0.528582	0.0235389	0.122987	0.0220705	0.120242	0.224267	0.347584	0.0197272	0.417356	0.0234298	0.531433	0.0016309	0.816363	0.105371	0.339468	0.0301881	2.33595	1.12943	0.680941	0.387584	1.77942	1.39096	0.780952	0.161279	0.472985	0.983203	0.455964	0.166997	0.532409	0.657672	0.188963	0.564076	0.102222	0.0397102	0.131286	0.551333	0.0451391	0.0722568	0.106154	0.00878564	2.33595
RAVER2	0.929378	0.592524	0.0630436	0.0517927	0.0992468	0.0607204	0.0850897	0.0555096	0.0524608	0.0651865	0.0600301	0.156853	0.122222	0.0533422	0.0554988	0.0515487	0.107773	0.107364	0.0515315	0.0815647	0.113626	0.0849103	0.16208	0.346853	0.055648	0.0530313	0.0710671	0.0619206	0.0717985	0.0657054	0.100699	0.0579434	0.161305	0.32065	0.355643	0.0792793	0.242623	0.101239	0.324964	0.0522744	0.395605	0.306537	0.174673	0.0792199	0.14225	0.929378
RAX	0.204796	0.203888	0.224129	0.166517	0.160627	0.257889	0.191388	0.161794	0.164188	0.163419	0.228112	0.185003	0.169692	0.160306	0.160231	0.169193	0.206393	0.365904	0.390483	0.369222	0.365445	0.166028	0.194322	0.381913	0.165833	0.699681	0.433362	0.175898	0.180145	0.198544	0.174618	0.170787	0.22028	0.280028	0.200948	0.357875	0.481523	0.325032	0.188588	0.754416	0.418016	0.438357	0.39511	0.594811	0.26392	0.754416
RAX2	1.19112	1.1418	0.902736	1.43384	0.90892	0.91114	0.960994	0.898344	0.90057	1.07332	1.77131	0.916311	0.945194	0.969661	1.02147	0.922017	1.06513	1.09394	0.971748	0.921258	1.09406	1.07636	1.0081	1.05377	0.972203	0.92603	0.945681	0.980394	0.950597	0.930464	0.93284	1.11003	1.0468	0.925266	0.991768	0.987946	0.997931	1.68953	0.899409	0.902352	1.07583	1.03504	1.20016	0.942586	1.16845	1.77131
RB1	0.336861	0.349874	0.577391	0.371023	0.56439	0.607073	0.441721	0.376653	0.511023	0.358722	0.360667	0.631666	0.408508	0.405055	0.410642	0.407346	0.425085	0.411062	0.430041	0.503528	0.369023	0.663566	0.441657	1.17234	0.582073	0.618697	0.398136	0.398854	0.462622	0.488765	0.505516	0.407018	0.586137	0.38985	0.423382	0.37668	0.35677	0.396906	0.42119	0.406387	0.419211	0.428853	0.342636	0.574639	0.350365	1.17234
RB1CC1	0.731129	0.595446	0.628557	0.96013	0.606328	0.609503	0.643575	0.620986	0.817118	0.57529	0.681603	0.604113	1.03223	0.571679	0.571676	0.587961	0.571147	0.631698	0.607288	0.572285	0.706	1.00815	0.608905	0.825041	0.711541	0.578651	0.587044	0.579421	0.760301	0.658055	0.65319	0.580008	0.764755	1.12514	1.27496	0.707395	1.16921	0.585107	0.794789	0.976581	0.843721	1.13517	0.699903	0.883801	0.570894	1.27496
RBAK	0.347802	0.413382	0.544739	0.398046	0.441767	0.562983	0.826896	0.295628	0.296169	0.409698	0.299302	0.415453	0.455471	0.403844	0.631941	0.657729	1.00936	0.302419	0.422591	0.297077	0.51494	0.356973	0.314579	0.458927	0.448959	0.295684	0.296216	0.333449	1.07582	0.929644	0.485597	0.29732	0.444768	0.300346	0.319165	0.390743	0.867247	0.830159	0.608747	0.436061	0.304957	0.333822	0.315271	0.341535	0.646287	1.07582
RBAK-RBAKDN	0.901993	0.707095	0.55558	0.316876	0.316084	0.573741	0.794551	0.306876	0.307385	0.406904	0.313709	0.362761	0.312827	0.377489	0.399838	0.490353	0.975541	0.369563	0.41445	0.308257	0.524277	0.72155	0.402437	0.552702	0.498637	0.322558	0.313917	0.32424	0.779265	0.80742	0.403314	0.317179	0.328886	0.341414	0.3495	0.519898	0.930106	0.754881	0.617016	0.432504	0.497109	0.310321	0.309588	0.322288	0.57355	0.975541
RBBP4	0.0347611	0.0349803	0.0348169	0.035711	0.0347777	0.0414307	0.13533	0.0478777	0.0381705	0.037238	0.0610283	0.0448928	0.0351989	0.0375856	0.0366008	0.0443466	0.134496	0.0671567	0.0448791	0.1688	0.0709539	0.0643423	0.0505606	0.0556895	0.312814	0.0359078	0.0352049	0.0775099	0.167754	0.127446	0.0361144	0.0932782	0.0421106	0.256202	0.224443	0.0822982	0.0406077	0.252239	0.0407419	0.03478	0.0726097	0.0525628	0.164285	0.0350175	0.279907	0.312814
RBBP5	0.0962724	0.0340072	0.0856975	0.0418432	0.0463654	0.0989793	0.174826	0.191725	0.0428793	0.362622	0.100977	0.0731116	0.21375	0.244347	0.160654	0.08207	0.242239	0.103071	0.0579502	0.201339	0.106574	0.286051	0.237792	0.157782	0.293736	0.29185	0.22101	0.66397	1.05419	0.0461094	0.0377063	0.0912371	0.0353548	0.5836	0.159734	0.0327757	0.0687336	0.0310321	0.0369252	0.0905668	0.0310955	0.0532688	0.0644537	0.0318896	0.0319198	1.05419
RBBP6	1.05052	1.2307	0.431537	0.770761	0.422484	0.398355	0.609587	0.34559	0.586993	0.507655	0.665071	0.35407	0.344468	0.670208	0.387853	0.504676	0.0571386	0.598214	0.549468	0.388785	0.598055	0.622926	0.39325	0.424009	0.372626	0.248703	0.269578	0.325296	0.659291	0.610225	0.682082	0.294168	0.873283	0.582671	0.642906	0.315071	0.114864	0.470399	0.328476	0.285875	0.0373876	0.245229	0.62632	0.333372	0.631916	1.2307
RBBP7	0.100482	0.100482	0.126188	0.655234	0.817437	0.104667	0.118511	0.210075	0.126588	0.504583	0.371481	0.148414	0.514295	0.586054	0.219399	0.243611	1.008	0.141039	0.112509	0.107696	0.107944	0.116526	0.135717	0.116088	0.104157	0.120456	0.194566	0.231952	0.141322	0.346357	0.773296	1.36394	0.103524	0.114875	0.183853	0.940796	0.652827	0.551201	0.100813	1.09964	0.108868	0.331151	0.123049	0.111261	0.35557	1.36394
RBBP8NL	0.100202	0.0475937	0.0190136	0.0135356	0.0311221	0.00765801	0.00712263	0.104381	0.0846297	0.034397	0.114101	0.0321889	0.10033	0.0509244	0.0559676	0.00622657	0.00986772	0.0931227	0.0547948	0.0711332	0.0524902	0.181061	0.0538699	0.0106857	0.0079468	0.363554	0.228583	0.0261199	0.00786231	0.00993131	0.176983	0.107807	0.181748	0.013459	0.00939355	0.473831	0.0494669	0.239048	0.0369504	0.0420954	0.399678	0.0455349	0.00712112	0.0650325	0.113914	0.473831
RBBP9	0.0369395	0.0475977	0.0221554	0.0814411	0.0922175	0.0508254	0.118586	0.0367045	0.013038	0.000349072	0.0418438	0.0515332	0.0164221	0.0331821	0.0333252	0.0736036	0.258011	0.0101254	0.0124652	0.00751519	0.000366217	0.0900845	0.0613465	0.0421561	0.00159721	0.0987827	0.139449	0.0707086	0.00784125	0.0145899	0.000679788	0.00119744	0.500455	0.000358004	0.0269255	0.0148959	0.0296476	0.0659591	0.0474869	0.0670544	0.0805221	0.0205504	0.0379535	0.178887	0.280535	0.500455
RBCK1	0.291575	0.312883	0.0751206	0.0466395	0.101536	0.165404	0.181422	0.0962601	0.378275	0.0561961	0.0510996	0.113787	0.208063	0.0443705	0.153432	0.127837	0.0480036	0.0480483	0.0748797	0.0759109	0.0402238	0.0543443	0.0417738	0.112137	0.0381424	0.0389799	0.089292	0.108148	0.221064	0.23855	0.130789	0.142163	0.0690743	0.0614097	0.12402	0.0563109	0.0397004	0.0759453	0.0406891	0.118428	0.0489218	0.0938535	0.343472	0.0381926	0.0500303	0.378275
RBFA	0.26946	0.259426	0.359496	0.312749	0.375002	0.33968	0.259308	0.361322	0.261583	0.419786	0.280647	0.267314	0.273107	0.263962	0.266182	0.297605	0.343041	0.278577	0.373975	0.269543	0.43329	1.03598	0.395295	0.41427	0.315909	0.961728	0.82932	0.263831	0.27093	0.264118	0.259703	0.291401	0.309452	0.259906	0.258947	0.27598	0.259316	0.260895	0.285181	0.970385	0.491513	0.262938	0.258633	0.306487	0.416813	1.03598
RBFOX1	0.230693	0.0515965	0.271864	0.356201	0.124251	0.30487	0.445766	0.136982	0.662917	0.461048	0.581124	0.297849	0.476957	0.569939	0.365587	0.425699	0.0803714	0.0294243	0.997556	0.986425	0.892025	0.0293972	0.21534	0.190939	0.919822	0.531478	0.366695	0.242219	0.382392	0.0752318	0.344301	0.387314	0.0414455	0.331993	0.173758	0.33457	0.412085	0.159139	0.159962	0.0367793	0.793863	0.0320895	0.030034	0.106522	0.320603	0.997556
RBFOX2	0.520518	0.520518	0.565599	0.539365	0.521705	0.526837	0.520627	0.574146	0.520518	0.537769	0.541488	0.536624	0.554721	0.532267	0.53624	0.560215	0.788211	0.742739	0.703587	0.694994	0.583542	0.760127	0.60311	1.41885	0.622345	0.526143	0.546729	0.520917	0.554715	0.980118	0.756229	0.61515	0.557176	0.667847	0.522018	0.71034	0.79636	0.793368	0.554752	1.04636	0.571846	0.521512	0.521178	0.888488	0.924152	1.41885
RBFOX3	0.309291	0.210368	0.260224	0.116292	0.174816	0.255989	0.250455	0.116324	0.169452	0.181884	0.116292	0.144782	0.121352	0.146573	0.191734	0.238325	0.116846	0.148223	0.116292	0.207507	0.177468	0.127369	0.139221	0.149356	0.181215	0.211017	0.196464	0.190364	0.165843	0.185915	0.488239	0.458542	0.298613	0.150747	0.121024	0.15977	0.116718	0.225908	0.523861	0.367283	0.125595	0.119305	0.173882	0.147774	0.238478	0.523861
RBKS	0.000558142	0.0138924	0.000742806	0.0540406	0.0294482	0.00104652	0.0386001	0.0131618	0.00537104	0.0203847	0.026235	0.0882768	0.000485118	0.0061339	0.000268294	0.00156807	0.170596	0.00972541	0.0106898	0.183591	0.0359884	0.0260573	0.131074	0.000196879	0.00173984	0.0772847	0.00166865	0.00366569	0.0678224	0.0388168	0.304861	0.110128	0.0319975	0.0679024	0.132133	0.0447165	0.206306	0.0459641	0.33624	0.0231048	0.386809	0.227052	0.115342	0.352171	0.0987985	0.386809
RBL1	0.415203	0.328555	0.094755	0.115715	0.0949995	0.100214	0.0873758	0.0891293	0.0924442	0.0934873	0.0874041	0.128428	0.0936851	0.0915628	0.100245	0.0974597	0.232867	0.0903379	0.105354	0.106778	0.0868815	0.0925743	0.0868759	0.100828	0.105387	0.10473	0.131456	0.087208	0.0882142	0.114565	0.211022	0.255965	0.405304	0.0947682	0.142584	0.128916	0.816306	0.0968009	0.100762	0.087078	0.206515	0.111801	0.266069	0.156627	0.0872341	0.816306
RBL2	0.298162	0.285094	0.338668	0.394343	0.343135	0.272504	0.416375	0.281654	0.296056	0.276733	0.271367	0.26691	0.315693	0.301346	0.366337	0.371831	0.526837	0.0856735	0.0654244	0.0152555	0.115894	0.0690234	0.179814	0.0274748	0.0958923	0.321809	0.365223	0.356879	0.435964	0.140781	0.0869773	0.089752	0.0777248	0.416114	0.240246	0.194758	0.009373	0.142557	0.0532778	0.155224	0.00691698	0.287005	0.96289	0.0932801	0.20661	0.96289
RBM10	0.0712381	0.0712381	0.443616	0.139036	0.117047	0.303587	0.881993	0.129439	0.590364	0.380947	0.178717	0.115509	0.392564	0.343252	0.510553	0.171642	0.251148	0.105574	0.083059	0.180865	0.0760399	0.243877	0.213397	0.075127	0.0755735	0.0807984	0.0991719	0.797114	0.403842	0.630722	0.0842511	0.294846	0.0716189	1.32716	0.152437	0.305222	1.22167	0.717242	0.132056	0.364677	0.0768792	0.251317	0.105363	0.114108	0.359867	1.32716
RBM11	0.722144	0.285627	0.467788	0.0165385	0.0702055	0.498424	0.0561879	0.120898	0.00894854	0.167219	0.428051	0.177845	0.138752	0.348549	0.116323	0.618735	0.145428	0.150849	0.376205	0.133201	1.32892	0.370053	0.120212	0.692396	0.165802	0.286396	0.30423	0.00666012	0.0854448	0.0896936	0.218048	0.184678	0.392085	0.00356376	0.00285467	0.0035113	0.00109085	0.192066	0.130104	0.148065	0.283474	0.0200064	0.0100717	0.0578297	0.113468	1.32892
RBM12	1.01647	0.678545	0.427827	0.327753	0.33279	0.507551	0.36952	0.439257	0.369739	0.334339	0.357024	0.330045	0.462571	0.430637	0.345921	0.327178	0.433284	0.326859	0.388171	0.39581	0.341793	0.834166	0.405638	0.7994	0.340741	0.326565	0.361895	0.435376	0.363252	0.405713	0.334922	0.329767	0.559439	0.371794	0.622213	0.435586	0.326566	0.339104	0.435542	0.330768	0.34282	0.418159	0.463195	0.381462	0.326793	1.01647
RBM12B	0.149164	0.232042	0.541285	0.604845	0.627543	0.555999	2.81155	2.04706	0.815213	1.95881	0.823286	0.99538	1.23189	1.19711	0.993499	0.827932	0.0372028	1.37724	0.0678334	0.570966	1.2415	0.0891714	1.40992	0.213677	1.36042	1.48105	1.19632	1.11745	2.21474	1.70947	1.50989	1.17149	1.07302	1.54442	1.41181	2.12074	0.00713195	0.182955	0.0441561	1.04056	0.0289613	2.20777	0.926764	0.72728	0.65691	2.81155
RBM14	0.0639362	0.0631519	0.0691066	0.152659	0.221752	0.104288	0.126264	0.189138	0.0770446	0.166576	0.0758871	0.133204	0.117989	0.154231	0.19131	0.115385	0.551355	0.187817	0.252486	0.368873	0.434289	0.28806	0.529661	0.232643	0.157914	0.426442	0.557789	0.352351	0.233537	0.100462	0.438176	0.28141	0.654884	0.22862	0.158531	0.976065	1.18551	0.0963211	0.0986823	0.0632966	0.124487	0.852871	0.498655	0.182913	0.158942	1.18551
RBM14-RBM4	1.05554	0.873745	0.454746	0.456217	0.46239	0.475758	0.462733	0.481307	0.565905	0.48053	0.455271	0.454807	0.461864	0.479824	0.519439	0.485088	1.03967	0.564246	0.627034	0.76082	0.745676	0.62342	0.861401	0.534187	0.501489	0.712232	0.893135	0.470193	0.494961	0.57243	0.687071	0.625095	0.659011	0.473415	0.472033	1.22554	1.34582	0.485597	0.702443	0.47025	0.495737	0.918241	0.963541	0.453813	0.52879	1.34582
RBM15	0.0875622	0.0476826	0.047049	0.135846	0.0568495	0.0493103	0.227857	0.0470716	0.102015	0.129164	0.0561456	0.0699937	0.0671857	0.0560332	0.0589175	0.0484017	0.313958	0.228204	0.097595	0.0852246	0.0908177	0.38947	0.142532	0.185651	0.13123	0.0884699	0.0823759	0.0967543	0.0477866	0.38456	0.0652891	0.0979022	0.0664912	0.0579796	0.178289	0.0484581	0.0580195	0.141391	0.438905	0.540774	0.0474105	0.0986772	0.352544	0.0731994	0.134494	0.540774
RBM15B	0.859106	0.569899	0.406354	0.375037	0.935385	0.393365	0.270688	0.544662	0.842507	0.297202	0.46973	0.573111	0.418697	0.603515	0.290799	0.587254	0.371304	1.12556	0.270688	0.707652	1.02744	1.34425	1.86982	2.38519	1.16258	1.59607	1.36412	1.35134	0.902382	0.904605	1.50036	1.86496	1.19704	0.501058	0.695045	0.994315	1.5433	0.349535	0.282826	0.274003	0.54485	0.858176	0.322673	0.308499	0.307821	2.38519
RBM17	0.191079	0.464419	0.331077	0.246873	0.135803	0.260507	0.495126	0.525125	0.616788	0.431619	0.36775	0.485795	0.449829	0.50469	0.334922	0.413923	0.261384	0.438098	0.429115	0.422703	0.379783	0.623237	0.525708	0.784364	0.396234	0.370674	0.450869	0.494026	0.527842	0.601516	0.177223	0.198528	0.525354	0.539457	0.429026	0.749455	0.388721	0.166967	0.123928	0.483783	0.217144	0.373229	0.828959	0.497389	0.586525	0.828959
RBM18	0.292583	0.294074	0.301261	0.522199	0.516319	0.299627	0.376309	0.322664	0.454516	0.340635	0.451036	0.332345	0.417695	0.370106	0.368538	0.328325	0.371664	0.300695	0.305863	0.303501	0.311527	0.290551	0.293337	0.296257	0.290674	0.290545	0.294884	0.342502	0.341095	0.327954	0.333593	0.352391	0.344312	0.334958	0.367523	0.299852	0.337577	0.29069	0.367958	0.368644	0.33604	0.295522	0.393557	0.295369	0.290695	0.522199
RBM19	0.155686	0.139262	0.408112	0.453078	0.412669	0.405818	0.138631	0.211796	0.318679	0.499846	0.391155	0.216229	0.85274	0.389225	0.152652	0.316454	0.304875	0.705939	0.398725	0.63423	0.700851	0.224774	0.437107	0.211839	0.401216	0.442127	0.480336	0.369239	0.160454	0.257293	0.620988	0.349857	0.161883	0.531122	0.563504	0.383248	0.380784	0.260517	0.196195	0.377057	0.733512	0.153276	0.314173	0.271032	0.222045	0.85274
RBM20	0.316087	0.218445	0.141535	0.155893	0.150022	0.141535	0.495203	0.172491	0.141535	0.149205	0.193616	0.166554	0.144359	0.142405	0.202583	0.143459	0.479076	0.158322	0.141535	0.376034	0.141535	0.282123	0.220524	0.310797	0.14402	0.298014	0.236597	0.141546	0.14161	0.143704	0.143248	0.165176	0.267567	0.355931	0.196696	0.335435	0.490073	0.144705	0.181809	0.403478	0.223826	0.142178	0.151842	0.171512	0.515049	0.515049
RBM22	0.104173	0.215123	0.0660658	0.0490804	0.0877264	0.0963229	0.0727283	0.246167	0.425836	0.0796067	0.185915	0.0937446	0.428171	0.29997	0.000411063	0.197297	1.06087	0.291221	0.258746	0.211017	0.333997	0.185098	0.144105	0.00179758	0.111793	0.274745	0.0562394	1.43336e-05	0.0433761	0.0108632	0.0492311	0.00290239	0.00143653	0.141269	0.000566139	0.156895	0.31737	0.261079	0.101578	0.355827	0.0163202	0.0126431	0.191497	0.179396	0.401245	1.06087
RBM23	0.248284	0.20277	0.227485	0.806175	0.831575	0.240558	0.534704	0.543737	0.597153	1.00156	0.573853	0.36016	0.755671	0.782061	0.364374	0.224139	0.180614	0.968821	0.360823	0.97184	0.81914	0.195934	0.799423	0.250837	1.03307	0.433748	0.657159	0.998041	0.56664	0.632495	0.877973	1.20443	1.11061	1.54984	0.916133	0.956267	1.19168	0.675107	0.173426	0.349757	0.485933	0.30157	0.435459	0.18136	0.261422	1.54984
RBM24	1.06691	1.92846	1.45354	3.30917	3.15626	1.12175	1.54877	2.15155	2.35458	2.56852	1.97878	2.20294	2.01601	1.57304	0.992941	2.30377	0.978815	0.850718	1.58436	1.5899	1.26843	0.191798	1.4022	1.22293	1.96039	1.9823	1.38453	0.319159	1.71909	2.18358	0.633853	0.870143	1.43359	0.554385	1.86137	1.43696	0.151446	1.47354	0.94028	0.0736115	1.57056	2.15204	1.91349	1.42354	1.68	3.30917
RBM25	0.501469	0.292471	0.150027	0.10839	0.0964295	0.153872	0.109663	0.18717	0.151002	0.11389	0.118815	0.108128	0.106881	0.096408	0.135831	0.211266	0.161721	0.0978348	0.111091	0.103579	0.109742	0.123761	0.139068	0.0964447	0.0964134	0.103962	0.632056	0.915069	0.159278	0.101297	0.176614	0.250595	0.255922	0.0993536	0.141009	0.0994713	1.58955	0.169383	0.0988471	0.113155	0.182103	0.112982	0.203324	0.217802	0.166856	1.58955
RBM26	0.279801	0.40854	0.0811374	0.875267	0.313682	0.0447428	0.600982	0.215088	0.540696	0.239778	0.341393	0.233213	0.0501064	0.139855	0.134704	0.0796204	0.0943642	0.200027	0.105256	0.773659	0.117899	0.174932	0.0331167	0.0327202	0.129282	0.140271	0.0515987	0.443072	0.0638625	0.192497	0.138487	0.0821208	0.126513	0.431619	0.88222	0.730035	0.164984	0.0373337	0.183162	0.41892	0.0325359	0.705569	0.0521696	0.098698	0.0325373	0.88222
RBM27	0.38195	0.186287	0.137268	0.13353	0.164561	0.130051	0.245844	0.163895	0.187581	0.143371	0.136954	0.121769	0.124446	0.122447	0.121892	0.1218	0.312083	0.18326	0.238925	0.138402	0.286004	0.142592	0.190535	0.122108	0.16279	0.243297	0.130155	0.136103	0.137946	0.123255	0.152284	0.122626	0.144193	0.152158	0.176961	0.122004	0.3813	0.127134	0.219631	0.168069	0.221071	0.164403	0.136733	0.174899	0.196377	0.38195
RBM28	1.22299	1.34336	1.30944	1.53034	1.45294	1.32031	1.46301	1.54387	1.69625	2.37556	1.31923	1.25471	2.42411	2.19896	1.92586	1.89734	1.6315	1.9188	1.31671	1.19651	1.41108	1.36734	1.38862	1.56628	1.28046	1.42658	1.35188	1.38207	1.21972	1.21464	1.41299	1.40285	1.43251	1.30412	1.2371	1.28067	1.30753	1.22699	1.66777	1.34752	1.31395	1.20976	1.19584	1.30772	1.30607	2.42411
RBM3	1.14608	1.14608	1.42502	1.4186	1.33782	1.46975	1.47787	1.60719	1.66251	2.05736	1.38691	1.40838	1.73416	2.29279	1.35976	1.73611	1.20733	1.47417	1.60187	1.62887	1.54367	1.28015	1.29524	1.57127	1.75602	1.5889	1.3053	1.26861	1.49921	1.41237	1.57999	1.52798	1.42193	1.18729	1.24335	1.61206	1.23663	1.14735	1.24976	1.44812	1.50762	1.4148	1.36966	1.49251	1.26779	2.29279
RBM33	0.425062	0.4588	0.408773	0.428412	0.423789	0.407992	0.628992	0.437558	0.407914	0.433902	0.415876	0.441985	0.427138	0.418065	0.455025	0.408157	0.621995	0.427415	0.606762	0.79631	0.546551	0.644962	0.519378	0.979466	0.564407	0.448758	0.410081	0.437661	0.408798	0.415068	0.602921	0.501149	0.420071	0.410458	0.412774	0.423917	0.433177	0.677161	0.793398	0.426336	0.837406	0.535007	0.438675	0.536804	0.67942	0.979466
RBM34	0.301781	0.405151	0.535064	0.609923	0.638062	0.528508	0.577842	0.492586	0.554458	0.595613	0.871172	0.512824	0.430621	0.493895	0.43129	0.62633	0.537662	0.390064	0.397242	0.384806	0.574573	0.250314	0.326371	0.253035	0.617908	0.250289	0.260705	0.724803	0.546477	0.480559	0.481427	0.464829	0.59311	0.314475	0.286681	0.307809	0.586188	0.385401	0.332137	0.253254	0.434471	0.55198	0.331485	0.854513	0.301187	0.871172
RBM38	0.64505	0.570001	0.238762	0.285924	0.276011	0.271541	0.2759	0.377232	0.256229	1.26835	0.271322	0.236435	0.443907	0.84035	0.38868	0.444393	0.300923	0.315207	0.262062	0.392438	0.274258	0.243767	0.269361	0.356713	0.350494	0.307408	0.257694	0.264897	0.328706	0.678046	0.245294	0.253809	0.393787	0.34993	0.411925	0.419491	0.330986	0.493047	0.493142	0.76544	0.420195	0.325575	0.326259	0.249636	0.263435	1.26835
RBM39	0.314605	0.825308	0.59976	0.687003	0.110739	0.54652	0.874493	0.160621	0.424927	0.225803	0.104026	0.138358	0.466198	0.374336	0.388677	0.213696	0.390272	0.387519	0.467064	0.495141	0.104045	0.164158	0.246738	0.347078	0.32495	0.445725	0.554325	0.117181	0.169158	0.103105	0.273701	0.259189	0.231983	0.106064	0.106214	0.305101	0.115624	0.190736	1.26889	0.10892	0.103801	0.243572	0.461572	0.110511	0.132565	1.26889
RBM4	0.22377	0.220902	0.255032	0.878963	0.738209	0.200078	0.2593	0.313041	0.466179	0.452748	0.241079	0.302447	0.405324	0.40236	0.342164	0.210924	0.444906	0.188116	0.188492	0.198269	0.223062	0.20236	0.195611	0.254532	0.287102	0.19383	0.198143	0.689351	0.268071	0.376938	0.231227	0.188293	0.580375	0.375231	0.260488	0.199273	0.194669	0.190198	0.506665	0.25439	0.189085	0.260545	0.213093	0.335006	0.191025	0.878963
RBM41	0.797456	0.797456	1.90454	1.4366	1.49142	1.69025	1.17432	1.18495	1.1639	1.6259	1.33547	1.51457	1.47407	1.69587	1.67011	1.895	1.02339	0.931046	1.54217	1.37279	1.06677	0.798449	0.828428	1.60631	1.03122	0.819031	0.835071	1.74651	1.08293	0.799716	0.837533	0.907773	1.47641	0.872394	1.16367	0.925885	0.819252	1.68274	0.892532	0.844279	1.15428	0.818232	0.858726	0.811521	0.799383	1.90454
RBM42	0.0999257	0.171197	0.30313	0.095611	0.351033	0.254859	0.0627111	0.115441	0.216476	0.0152618	0.0667779	0.250803	0.194957	0.270006	0.15678	0.213377	0.968161	0.11127	0.0150543	0.0161641	0.0333929	0.0185249	0.0155735	0.0250482	0.0140916	0.0248109	0.0139782	0.0180084	0.125681	0.24579	0.110195	0.0536997	0.908653	0.0424878	0.340426	0.0246712	0.179906	0.0916814	1.35769	0.0374402	0.0139485	0.114611	0.0139747	0.904152	0.330768	1.35769
RBM43	0.465674	0.269242	0.110241	0.255947	0.140419	0.143961	0.0200003	0.326003	0.334789	0.101991	0.716648	0.623486	0.468953	0.253122	0.0595822	0.358632	0.41964	0.0169958	0.0632663	0.0922279	0.015061	0.0158798	0.0244123	0.11471	0.0843455	0.0895701	0.112378	0.12077	0.138083	0.415671	0.0294059	0.100482	0.629823	0.110814	0.0593303	0.065038	0.643274	0.156947	0.1725	0.0753117	0.0229198	0.0143297	0.0157735	0.451268	0.160575	0.716648
RBM44	0.0562689	0.0366986	0.0354287	0.0804193	0.063775	0.0354287	0.149297	0.0361511	0.0354287	0.0405362	0.0372467	0.0354699	0.0857604	0.0428551	0.0374952	0.0397002	0.0354287	0.0369421	0.102701	0.100128	0.0354287	0.520886	0.0402575	0.563001	0.0410205	0.0382644	0.0586081	0.0572675	0.0412976	0.0382623	0.0766149	0.0423165	0.0413503	0.0359939	0.0354485	0.0637105	0.0369924	0.035854	0.0440128	0.0378698	0.156548	0.0779109	0.0511185	0.0625279	0.192583	0.563001
RBM45	0.870921	1.03898	0.58393	0.69673	0.819603	0.5533	0.416582	0.560854	0.995172	0.772348	0.710396	0.597123	1.42747	1.11761	0.782885	0.712792	0.383682	1.15077	0.909586	0.86983	0.771359	0.643533	0.746876	1.04573	0.519119	0.389911	0.38426	0.377027	0.661267	0.504343	0.796431	0.909113	0.647864	0.397114	0.418491	0.377855	0.397306	0.46602	0.627534	0.963033	0.774942	0.390839	0.675537	0.676721	0.38545	1.42747
RBM46	0.195252	0.240839	0.100812	0.445195	0.226172	0.118563	0.67395	0.318068	0.375737	0.294745	0.590885	0.437799	0.316326	0.187438	0.577183	0.49818	1.15786	0.040768	0.0594142	0.0515249	0.0346583	0.0954487	0.0408176	0.0441292	0.0331714	0.987602	1.01966	0.0571536	0.449703	0.0963497	0.311766	0.255654	0.351863	2.96944	1.4302	0.267148	0.0363344	0.125345	1.16646	0.105784	0.302279	0.0948173	0.253662	0.145066	0.532915	2.96944
RBM47	0.0529616	0.0437357	0.306509	0.479994	0.210608	0.338779	0.673379	0.450768	0.482741	0.966459	0.225121	0.632446	0.445512	0.524756	0.193428	0.500014	0.472157	0.130372	0.240021	0.121832	0.132522	0.250607	0.376185	0.0364523	0.406197	0.30974	0.250744	0.361371	0.932131	0.336244	0.312129	0.360985	0.541642	0.76317	0.759363	0.0888486	0.344388	0.0518802	0.126287	0.151172	0.363702	1.19566	0.681268	0.471766	0.237168	1.19566
RBM48	0.258702	0.173575	0.00392944	0.0291753	0.0559082	0.0136232	0.0748624	0.0022152	0.0110361	0.00133544	0.0869361	0.175586	0.039561	0.0611727	0.0033582	0.123936	0.00697224	0.0103585	0.00316141	0.20345	0.099831	0.17009	0.0683386	0.0416016	0.104363	0.196732	0.146617	0.129653	0.0906826	0.0670286	0.0394337	0.146912	0.0374879	0.0181772	0.0168856	0.00585235	0.0235077	0.0595398	0.0102734	0.0131029	0.301255	0.0304727	0.397486	0.2446	0.103356	0.397486
RBM4B	0.309018	0.339945	0.332084	0.312816	0.284314	0.386213	0.486235	0.433576	0.297991	0.684063	0.318421	0.321963	0.529884	0.589524	0.405948	0.502508	0.46195	0.276756	0.293502	0.299878	0.254165	0.269928	0.254271	0.25417	0.415933	0.259005	0.308336	0.388628	0.346362	0.254355	0.257323	0.254206	0.328517	0.254167	0.298921	0.274107	0.275786	0.471194	0.293738	0.439806	0.295504	0.714954	0.611915	0.924965	0.756062	0.924965
RBM5	1.8755	1.6919	1.98923	1.74625	1.7917	2.02862	1.37353	1.47773	1.72723	1.33619	1.72476	1.55503	1.56845	1.5114	1.4818	1.59406	1.33319	1.34053	1.31434	1.50904	1.34564	1.69782	1.68394	1.32161	1.60136	1.52415	1.68444	1.31409	1.33778	1.40461	1.6208	1.66704	1.46017	1.46123	1.32617	1.32157	1.9201	1.31219	2.0714	1.38295	1.37062	1.39388	1.74147	1.45554	1.3382	2.0714
RBM6	0.637635	0.602261	0.743191	0.949467	0.700197	0.720749	0.649088	0.802808	0.820986	0.567184	0.754161	0.670594	0.603931	0.62618	0.934811	0.658645	0.551807	0.528096	0.543924	0.543666	0.605417	0.520576	0.528845	0.575381	0.593278	0.696882	0.698815	0.613289	0.734762	0.822118	0.59284	0.556085	0.529869	0.771905	0.613762	0.526512	0.598922	1.32728	0.661516	0.54156	0.531793	0.552696	0.755865	0.692244	1.74121	1.74121
RBM7	0.650942	0.579705	0.395976	0.433923	0.695692	0.410848	0.399783	0.41995	0.448854	0.457709	0.55254	0.399814	0.388762	0.41461	0.449828	0.489295	0.38771	0.689586	0.99318	0.531378	0.908959	1.29328	1.30473	0.635852	0.86582	0.876404	0.796261	0.490979	0.394517	0.418117	0.530069	0.563716	0.66548	0.885744	1.1426	0.792538	0.402342	1.33005	0.803719	0.398376	0.403088	0.436831	0.466756	0.388638	0.396988	1.33005
RBM8A	0.118135	0.120626	0.0963905	0.339802	0.228663	0.0963905	0.0963905	0.0963905	0.0963905	0.198669	0.104021	0.104656	0.0963905	0.0963905	0.0963905	0.0963905	0.0963905	0.0963905	0.0963905	0.0963905	0.0992908	0.0963905	0.0963905	0.0963905	0.129349	0.125927	0.0963905	0.0963905	0.0963905	0.0966209	0.0963905	0.0963905	0.0963905	0.0963905	0.0963905	0.0963905	0.0963905	0.0963905	0.0996414	0.118975	0.128106	0.0966469	0.105445	0.128906	0.0963905	0.339802
RBMS1	0.0611168	0.0632655	0.37558	0.16072	0.127641	0.325556	0.584758	0.353752	0.535146	0.280662	0.151658	0.433397	0.382401	0.387958	0.219491	0.314487	0.205888	0.461221	0.509384	0.491956	0.535841	0.46312	0.804749	0.260256	0.649015	0.513923	0.479101	0.320338	0.379406	0.314832	0.223726	0.301453	0.348228	0.490693	0.361601	1.06562	0.0774808	0.0416866	0.0484314	0.31049	0.182759	0.55675	0.444429	0.0527386	0.0919577	1.06562
RBMS2	0.0596146	0.0795588	0.0406534	0.0379969	0.0413819	0.0347715	0.0484473	0.0721758	0.46605	0.13704	0.0741186	0.0351131	0.0693591	0.0706157	0.0359594	0.043094	0.0733883	0.0732767	0.100373	0.0759721	0.0993377	0.126659	0.0833771	0.0697515	0.0920234	0.0770101	0.0683851	0.131733	0.0640163	0.092386	0.0348454	0.0372823	0.0464642	0.0624082	0.186389	0.042313	0.0589179	0.0361175	0.172167	0.581358	0.201801	0.0364731	0.0511525	0.160427	0.056212	0.581358
RBMS3	0.863229	1.24519	1.52849	1.24748	1.28159	1.53093	1.19434	0.997867	0.979298	0.878964	1.20611	1.43757	0.816185	1.04199	1.43647	1.34365	1.0842	0.963092	0.979873	0.95165	0.806766	0.675684	0.906751	0.772499	0.938785	0.84727	0.819532	0.630157	1.03147	1.10023	0.504804	0.542113	0.600763	0.796567	0.57874	1.42323	0.824889	0.878082	0.573828	2.01373	1.06511	1.91612	0.663672	1.83516	1.65395	2.01373
RBMX	0.0345598	0.0345598	0.0350759	0.06991	0.0603813	0.0376862	0.0368222	0.0454802	0.0440901	0.0345617	0.0664341	0.0346456	0.0507344	0.0352193	0.0417984	0.0349997	0.0513838	0.0982615	0.141271	0.115945	0.0520194	0.143277	0.137328	0.0417068	0.0701807	0.0673551	0.0553401	0.0345754	0.0433262	0.140568	0.139241	0.0711546	0.0626499	0.0377934	0.0401643	0.153689	0.196397	0.0589016	0.541261	0.15107	0.109023	0.034616	0.0442902	0.0634966	0.0348793	0.541261
RBMX2	0.138213	0.138213	0.15591	0.349119	0.231904	0.313277	0.784958	0.535422	0.275511	0.270896	0.248666	0.798691	0.245305	0.405542	0.219683	0.38824	1.00415	0.196672	0.213088	0.156661	0.212999	0.175434	0.152504	0.530794	0.148662	0.140078	0.193974	0.48098	0.436799	0.775529	0.146206	0.237122	0.257541	0.287454	0.400084	0.348473	2.09549	0.212928	0.144119	0.153586	0.141604	0.145751	0.200835	0.150828	0.19486	2.09549
RBMXL1	0.906633	0.942455	0.784056	0.849295	0.752213	0.748792	0.90274	0.775085	0.875594	0.76649	0.758674	0.750964	0.718111	0.772114	0.887036	0.772458	0.789676	0.970697	0.751519	0.713771	0.72599	0.782154	0.741226	0.715898	0.896969	0.728975	0.760679	0.812026	0.714504	0.760539	0.713875	0.785755	1.06398	0.800048	0.722573	0.753868	0.723696	0.783039	0.717452	0.870305	0.730132	0.711741	0.72146	0.764928	0.772116	1.06398
RBMXL2	0.227928	0.207471	0.215432	0.202448	0.200954	0.205067	0.283794	0.263914	0.37638	0.200339	0.201387	0.213983	0.217158	0.216608	0.23528	0.201939	0.212661	0.286535	0.235867	0.218133	0.219419	0.289143	0.227609	0.326596	0.211761	0.270103	0.254147	0.206646	0.221652	0.272725	0.342115	0.278801	0.294037	0.506413	0.238148	0.490147	0.396834	0.34241	0.257221	0.285894	0.217415	0.306879	0.210862	0.208003	0.288983	0.506413
RBMXL3	0.00327009	0.00327009	0.38354	0.452541	0.296903	0.60455	0.00327009	0.248093	0.638193	0.077183	0.34286	0.126294	0.395657	0.117547	0.349825	0.258339	0.513553	0.00433878	0.00327009	0.986326	0.0302015	0.105378	0.0314884	0.230256	0.0136895	0.246496	0.387212	0.375498	0.00327481	0.479883	0.941357	0.0239409	0.131775	0.100705	0.218335	0.283753	0.00596585	0.184393	0.260248	0.163928	0.1462	0.0319937	0.0784581	0.00471109	1.81814	1.81814
RBP1	1.03991	1.03991	1.04016	1.04098	1.04085	1.04019	1.07704	1.04224	1.06409	1.09235	1.05603	1.04427	1.24801	1.09021	1.07147	1.05116	1.64656	1.09541	1.1079	1.1781	1.09467	1.04045	1.08486	1.04013	1.0833	1.10182	1.08567	1.04011	1.05021	1.07581	1.11507	1.13782	1.0618	1.0461	1.03991	1.30491	1.04061	1.44568	1.04844	1.06729	1.12937	1.13177	1.51065	1.15548	1.37956	1.64656
RBP3	0.51734	0.543276	0.404011	0.404011	1.24796	0.404011	0.404011	0.404011	0.404011	1.38628	0.404011	0.876746	0.404011	0.404011	0.404011	0.404011	0.404011	0.404011	0.404011	0.404011	1.06003	0.404011	0.404011	0.404011	1.05286	0.957064	0.404011	0.404011	0.404011	1.22659	0.404011	0.404011	0.404011	0.404011	0.404011	0.404011	0.404011	0.404011	1.23125	0.702655	0.508674	1.7834	1.01721	0.712855	0.404011	1.7834
RBP4	0.172151	0.166663	0.186041	0.231433	0.24389	0.191239	0.237659	0.174823	0.207631	0.184717	0.250226	0.17098	0.267491	0.202467	0.203986	0.206653	0.191363	0.203325	0.163898	0.176126	0.167284	0.179532	0.184754	0.172589	0.169885	0.191888	0.206954	0.163532	0.164543	0.169809	0.215464	0.221671	0.178861	0.223284	0.245641	0.220599	0.163255	0.162597	0.566205	0.166659	0.275024	0.262879	0.246112	0.174271	0.277086	0.566205
RBP5	1.04461	0.278229	0.256646	0.212253	0.223007	0.207303	0.202989	0.200009	0.191509	0.414548	0.204403	0.23659	0.430594	0.90047	0.789694	0.198245	0.515593	0.311042	0.237221	0.304842	0.530596	0.191319	0.19245	0.194693	0.49924	0.426439	0.39827	0.439866	0.232371	0.203988	0.355765	0.322019	0.417401	0.205151	0.212506	0.23073	0.218408	0.577177	0.195305	0.327151	0.238103	0.274873	0.22705	0.192808	0.382843	1.04461
RBP7	0.180539	0.276495	0.253813	0.269509	0.293594	0.277486	0.174843	0.318584	0.166707	0.185934	0.187964	0.221012	0.411684	0.281537	0.165737	0.277283	0.383144	0.132743	0.123022	0.099945	0.11291	0.134478	0.174994	0.0986294	0.119903	0.135902	0.148169	0.169789	0.229072	0.21301	0.245299	0.173152	0.20878	0.168365	0.290089	0.112545	0.250631	0.182604	0.594188	0.217923	0.138501	0.13503	0.217423	0.158139	0.442674	0.594188
RBPJ	0.119773	0.0942472	0.0598946	0.0221131	0.0626143	0.0764298	0.0482712	0.0239623	0.0284359	0.0060638	0.0813458	0.0131944	0.0740558	0.00752004	0.0078939	0.0077228	0.0242987	0.0160261	0.0516758	0.0250016	0.0214448	0.0129079	0.00607256	0.0637454	0.0194978	0.0557354	0.103557	0.059232	0.0063998	0.0644281	0.00685481	0.0180787	0.0208083	0.00705139	0.0521591	0.107703	0.0696771	0.0209474	0.00873105	0.0167711	0.00739869	0.102452	0.433093	0.133336	0.0106529	0.433093
RBPJL	0.300927	0.0492701	0.281694	0.515847	0.212417	0.190295	0.266197	0.305799	0.113113	0.313367	0.159796	0.137256	0.093486	0.147102	0.115335	0.264404	0.1622	0.679663	0.345629	0.231	0.330336	0.284208	0.259167	0.151015	0.131308	0.389765	0.48238	0.68035	0.586629	0.490851	0.97792	0.938769	0.119955	0.0722284	0.056055	0.266935	0.137246	0.0798961	0.11126	0.316684	0.408188	0.265069	0.589428	0.165472	0.0762201	0.97792
RBPMS	0.0399374	0.0460811	0.0604459	0.0474556	0.0393312	0.0594291	0.0659377	0.0535091	0.0423328	0.0360759	0.0393508	0.0679486	0.0341285	0.0778485	0.0511487	0.0358024	0.560133	0.246867	0.0715799	0.132406	0.370313	0.101888	0.0696522	0.215736	0.413473	0.167421	0.0643367	0.0491744	0.0341856	0.152335	0.0386333	0.034872	0.117696	0.121934	0.16211	0.223143	0.189606	0.0470466	0.0353038	0.0931238	0.0415609	0.176093	0.0445745	0.0485191	0.034402	0.560133
RBPMS2	0.233196	0.15398	0.168279	0.176821	0.206354	0.133454	0.119676	0.125638	0.148328	0.141572	0.15797	0.135966	0.197931	0.0865399	0.21721	0.129531	0.106796	0.195283	0.114597	0.111383	0.255442	0.086238	0.10405	0.0867659	0.0988533	0.123773	0.178316	0.217877	0.0864818	0.087296	0.174223	0.202968	0.226623	0.167479	0.126604	0.103146	0.475166	0.115205	0.124422	0.423643	0.582	0.0893875	0.18984	0.0858782	0.192389	0.582
RBSN	0.351209	0.209945	0.0524103	0.083325	0.0499532	0.056144	0.0496148	0.0495413	0.263006	0.0585685	0.0547419	0.0600723	0.106263	0.0908072	0.0840835	0.0610749	0.0496105	0.0557425	0.050729	0.0697392	0.0716228	0.119554	0.0495996	0.72059	0.0807607	0.0726276	0.168475	0.10141	0.0575169	0.0535373	0.0889188	0.177018	0.0496155	0.207302	0.401724	0.0893548	0.140467	0.166143	0.127512	0.862331	0.0737482	0.0498367	0.264631	0.140736	0.353009	0.862331
RBX1	0.278422	0.442138	0.590656	0.458843	0.0887414	0.573589	0.144355	0.178266	0.172684	0	0.698462	0.173292	0.254986	0.290115	0.0872294	0.155716	0.946588	0.0679641	0.0679641	0.0996832	0.0679641	0.0996668	0.141194	0.0996187	0.237082	0.0679641	0.17548	0.0198467	0.0832028	0.12699	0.174613	1.49509	0.532088	0.347242	0.240005	0.0679641	0.175252	1.02591	0.00960788	0.356675	0.218799	0.413353	0.00183523	0.950728	0.926385	1.49509
RC3H1	0.381385	0.255163	0.270126	0.208689	0.236202	0.262331	0.208394	0.208612	0.241479	0.20865	0.217854	0.211864	0.211342	0.224624	0.237288	0.210456	0.596663	0.299328	0.30424	0.24993	0.297993	0.226566	0.225438	0.594402	0.272242	0.214993	0.211288	0.21261	0.211736	0.229695	0.221307	0.212439	0.212625	0.370448	0.456452	0.215181	0.533479	0.633556	0.250493	0.252811	0.208866	0.224249	0.24011	0.230511	0.418769	0.633556
RC3H2	0.681475	0.571501	0.38025	0.400034	0.436843	0.414503	0.415823	0.386557	0.484259	0.379762	0.376601	0.404201	0.437579	0.444362	0.423623	0.51064	1.08585	0.481661	0.375353	0.501426	0.441711	0.466721	0.375346	0.376665	0.529685	0.519796	0.436689	0.442669	0.375293	0.388351	0.43195	0.375451	0.54192	0.559919	0.525152	0.487853	0.592989	0.381324	0.377953	0.387299	0.375459	0.724155	0.390242	0.380837	0.405695	1.08585
RCAN1	2.81632	2.84236	2.83824	3.56438	2.99306	2.8214	2.84736	2.88433	2.81707	2.81336	2.89763	2.84321	2.85847	2.82049	2.92742	2.83186	3.00307	2.871	2.93209	2.90895	2.9254	2.90051	2.92973	2.81409	2.90248	2.99133	2.86467	2.81497	2.82503	2.8551	2.90215	2.83916	2.85868	2.83417	2.8651	2.82666	2.97036	2.81409	2.837	2.96802	2.82179	2.8898	3.01437	2.83145	2.84649	3.56438
RCAN2	0.185485	0.185485	0.688189	0.240812	0.233414	0.788409	0.692329	0.31458	0.208423	0.185485	0.420747	0.879451	0.417986	0.492695	0.976149	0.519541	0.565916	0.535646	0.185504	0.185554	0.549638	0.188382	0.204468	0.684967	0.200274	0.186974	0.198913	0.217933	0.188028	0.23313	0.186377	0.193115	0.244162	0.289097	0.590916	0.253482	0.26201	0.520675	0.195603	1.61998	0.249395	0.641951	0.193136	0.264338	0.301254	1.61998
RCAN3	0.487786	0.297886	0.299397	0.226694	0.221866	0.363394	0.299751	0.148303	0.158818	0.250538	0.16299	0.150086	0.736499	0.150087	0.232481	0.173429	0.15531	0.155872	0.187412	0.288841	0.274507	0.711764	0.212639	0.242965	0.151669	0.203317	0.186726	0.19577	0.181031	0.242719	0.148749	0.176396	0.148682	0.245303	0.294512	0.254649	0.148252	0.20219	0.154287	0.289762	0.335391	0.372111	0.370004	0.234163	0.646335	0.736499
RCBTB1	0.387694	0.338818	0.312125	0.33882	0.309137	0.319147	0.353015	0.357652	0.377024	0.404849	0.318401	0.316926	0.387563	0.397546	0.351246	0.349594	0.35224	0.316087	0.3113	0.306884	0.314338	0.341349	0.337415	0.320423	0.308925	0.333389	0.324422	0.538482	0.353831	0.324688	0.306895	0.337493	0.319637	0.307716	0.316377	0.307482	0.501474	0.852	0.344813	0.309189	0.32196	0.403618	0.331495	0.406595	0.419469	0.852
RCBTB2	0.125986	0.19807	0.128914	0.0396167	0.142787	0.111004	0.0212875	0.0209491	0.210472	0.0208366	0.0450683	0.144147	0.0680933	0.0833684	0.192612	0.0386596	0.0419734	0.0213263	0.254835	0.0573569	0.0373899	0.28937	0.0284592	0.274489	0.10506	0.168446	0.157524	0.22608	0.0622336	0.185024	0.099159	0.107951	0.0668052	0.0481456	0.101683	0.0212281	0.0216999	0.122692	0.0275151	0.064347	0.0208013	0.0230545	0.0414371	0.257325	0.0625638	0.28937
RCC1	0.128832	0.240944	0.400475	0.428807	0.144709	0.45646	0.437459	0.531687	0.494168	0.374719	0.584549	0.435638	0.497734	0.45457	0.295088	0.604715	0.168685	1.0011	0.520768	0.353867	0.899588	0.420634	0.791479	0.698342	0.69327	0.666951	0.632423	0.412532	0.53852	0.81423	0.751598	0.817538	0.159207	0.710863	0.665875	0.772145	0.127571	0.386053	0.291709	0.218868	0.941155	0.219832	0.149792	0.295056	0.146164	1.0011
RCC1L	0.192158	0.183788	0.0623223	0.0623223	0.08299	0.0623223	0.0885405	0.120403	0.0623223	0.0623223	0.0623223	0.105806	0.15114	0.171724	0.0718143	0.148075	0.0876898	0.198193	0.0623223	0.129575	0.0764181	0.0929379	0.158807	0.584726	0.126675	0.365517	0.0794154	0.160601	0.0768588	0.4573	0.0651206	0.153666	0.115963	0.117197	0.0649056	0.0661863	0.398509	0.338722	0.0750399	0.356409	0.0623899	0.0623253	0.065947	0.0725374	0.285059	0.584726
RCC2	0.0933041	0.0800383	0.101671	0.11485	0.0615459	0.073691	0.0779067	0.0838451	0.117036	0.217179	0.0978902	0.0797735	0.145193	0.0962862	0.0539398	0.0595068	0.090075	0.0667153	0.154256	0.154413	0.0780723	0.336395	0.183477	0.248495	0.124338	0.155064	0.0531822	0.0821007	0.0573698	0.0564672	0.0803701	0.0680487	0.0570568	0.108458	0.0990053	0.077188	0.113237	0.0940172	0.36034	0.0822252	0.0666599	0.065647	0.149122	0.476099	0.318109	0.476099
RCCD1	0.0650286	0.0748037	0.056221	0.13513	0.209294	0.0866034	0.0545347	0.0972596	0.0500813	0.0576793	0.0449446	0.0761515	0.0720844	0.0872388	0.0442407	0.0896602	0.298461	0.229008	0.120117	0.106161	0.260527	0.0720086	0.244687	0.0494119	0.145504	0.378627	0.128416	0.046231	0.0521587	0.201815	0.332661	0.104513	0.279838	0.411473	0.214889	0.109743	0.812845	0.0447565	0.850691	0.0513142	0.250991	0.0945828	1.54044	0.137988	0.0543141	1.54044
RCE1	0.8127	0.777081	0.762186	0.786637	0.756513	0.767502	0.77698	0.817901	0.763835	0.785879	0.756618	0.771621	0.756468	0.783472	0.912166	0.768266	0.756817	0.863756	0.763731	0.783438	0.758164	1.27748	0.92298	1.31777	0.765353	0.759481	0.804761	0.78503	0.852398	0.792354	0.758354	0.771651	0.756635	0.798806	0.76302	0.818182	0.930429	0.835478	0.857422	0.796328	0.829128	0.831087	0.757211	0.757425	0.813125	1.31777
RCHY1	0.22253	0.218953	0.211818	0.213336	0.21164	0.212507	0.216609	0.211115	0.22166	0.211409	0.241156	0.210695	0.21788	0.216947	0.211786	0.22125	0.251139	0.232236	0.48361	0.230911	0.410886	0.210612	0.211514	0.250764	0.389122	0.230023	0.23331	0.376862	0.229794	0.675759	0.427441	0.462361	0.582193	0.29912	0.237426	0.269128	0.246565	0.21061	0.307422	0.582864	0.270665	0.281849	0.488205	0.213277	0.217129	0.675759
RCL1	0.706375	0.802722	1.03577	0.539869	0.780106	1.00035	1.1292	1.08637	0.849497	0.470759	0.928461	1.20642	0.850495	1.03355	0.692195	1.10218	0.505545	1.10212	1.13689	1.40953	0.942954	1.2453	1.26684	1.17146	1.32822	1.33107	1.3026	1.08896	1.66929	1.19946	1.46182	1.60742	0.795334	1.38784	1.40906	1.28242	0.482533	1.30533	0.599165	0.471428	1.37983	1.25996	0.916924	0.492374	0.71267	1.66929
RCN1	0.00461414	0.00241795	0.0201658	0.00532947	0.00941662	0.0266905	0.0201053	0.00256775	0.00819903	0.00400367	0.113964	0.00233911	0.00276338	0.00546759	0.00245014	0.0131569	0.0729456	0.0048658	0.0106412	0.00326119	0.0388626	0.0117396	0.00728551	0.0174474	0.0122766	0.0267274	0.0411896	0.074466	0.00962721	0.01687	0.0129247	0.0060353	0.0376625	0.0677385	0.366978	0.0242261	0.304742	0.251383	0.174775	0.978661	0.189472	0.00676583	0.0457429	0.130462	0.497138	0.978661
RCN2	0.197294	0.367625	0.159518	0.205788	0.268489	0.148666	0.242309	0.319385	0.353472	0.379038	0.221102	0.226947	0.278197	0.29858	0.301582	0.222462	0.102354	0.540889	0.49601	0.469423	0.393935	0.368097	0.498152	0.312507	0.615223	0.517685	0.102473	0.259768	0.435931	0.672555	0.279318	0.126293	1.07905	0.0971134	0.486322	0.226683	0.671783	1.75238	0.110165	0.105149	0.124749	0.494077	0.787828	0.831763	1.12057	1.75238
RCN3	0.627858	0.649788	0.863428	0.946449	0.69019	0.918433	0.834505	0.724	0.77533	0.63036	0.792124	0.746729	1.04348	0.94814	1.1583	0.831882	1.36853	0.492667	0.512676	0.500433	0.497403	0.504821	0.487921	0.487217	0.526646	0.575281	0.51718	0.508815	0.502814	0.500349	0.487175	0.487756	0.496214	0.649956	0.490002	0.489865	0.542092	0.735894	0.699163	0.778613	0.715917	0.487268	0.814168	0.553174	0.487932	1.36853
RCOR1	0.218372	0.349971	0.108445	0.174845	0.116017	0.108445	0.211863	0.258098	0.108445	0.108533	0.134153	0.286564	0.162406	0.193982	0.338858	0.431737	0.108445	0.306543	0.160483	0.123269	0.169569	0.325887	0.458871	0.418333	0.233789	0.43706	0.320916	0.257335	0.194971	0.217829	0.312706	0.289967	0.115199	0.249748	0.145815	0.121841	0.108499	0.154495	0.249249	0.159955	0.169228	0.173282	0.287525	0.272464	0.123308	0.458871
RCOR2	0.14513	0.0459645	0.18371	0.278069	0.0562107	0.307371	0.313855	0.221972	0.0946648	0.659615	0.116297	0.170851	0.273888	0.190134	0.352007	0.434487	0.170517	0.901633	1.03433	0.868136	0.51775	0.0699386	0.760401	0.335823	1.02337	0.271838	0.613291	0.305048	0.669031	0.195442	0.0708546	0.0611116	1.71505	0.261578	0.621388	0.607274	0.0598338	0.627346	0.0495316	0.108491	1.00672	1.14985	0.0858319	1.53633	0.138221	1.71505
RCOR3	0.388078	0.388078	0.398521	0.491851	0.52047	0.391961	0.407642	0.437131	0.857203	0.392763	0.408894	0.391164	0.467744	0.443638	0.388328	0.40168	0.392448	0.388139	0.388275	0.397052	0.417709	0.561825	0.407979	0.657414	0.388147	0.403455	0.455571	0.394923	0.413718	0.449179	0.389883	0.399807	0.388205	0.641018	0.519372	0.388463	0.759142	0.710295	0.389487	0.575387	0.443849	0.392152	0.45279	0.398015	0.498369	0.857203
RCSD1	0.282879	0.440329	0.802089	0.630388	0.644413	0.840841	0.692698	0.601714	0.54894	0.458517	0.369654	0.960325	0.523601	0.713197	1.45199	1.01699	0.695861	0.334626	0.424823	0.578721	0.291602	0.86009	0.817953	0.323043	0.404331	1.0183	0.955156	0.651956	1.05557	0.508053	0.696549	0.266035	0.148115	0.295638	0.354882	0.216197	0.109272	0.0621688	0.770373	0.182135	0.136115	0.257771	0.316966	0.110232	0.0653417	1.45199
RCVRN	0.725409	0.807847	0.696113	0.378655	0.385162	0.701847	0.874034	1.28376	0.834996	0.987503	0.63479	1.01688	1.03785	1.04903	0.980404	0.987954	0.63678	0.378478	0.358479	0.346093	0.427187	0.324149	0.324456	0.530633	0.567856	0.335454	0.585375	1.20628	0.969566	0.530464	0.594168	0.791536	0.789886	0.887848	0.527364	0.719756	1.22495	0.326335	0.373336	1.42937	0.496775	0.817393	1.5935	0.617608	0.848046	1.5935
RD3	0.0268065	0.10616	0.00224068	0.0221638	0.00157097	0.00592293	0.0737964	0.136448	0.00792085	0.0286517	0.000635733	0.0144072	0.338939	0.0475375	0.182625	0.0498964	0.492655	0.490959	0.356185	0.590367	0.16535	0.0164852	0.0260444	0.0116708	0.0691669	0.0723737	0.0737147	0.000657231	0.0220828	0.00739846	0.0458591	0.210159	0.00448315	0.0139523	0.268311	0.0851994	0.165393	0.79655	0.202934	0.0149794	0.00641943	0.0275924	0.033333	0.260084	1.09904	1.09904
RD3L	0.0428654	0.0382597	0.0334754	0.0616805	0.576649	0.0334754	0.0334754	0.266897	0.116707	0.145543	0.0335787	0.395819	0.071285	0.0712867	0.178436	0.0334754	0.0712867	0.199845	0.0334754	0.370951	0.0368182	0.358767	0.448507	0.0712867	0.408773	0.842791	0.860004	0.417495	0.356898	0.198836	0.0334754	0.0712867	0.511523	0.46744	0.304863	0.749771	0.757709	1.14529	1.07186	0.288503	0.368345	0.507911	0.741332	0.62798	0.597111	1.14529
RDH10	1.05987	0.684756	0.796709	0.443119	0.290488	0.724793	0.254342	0.207508	0.313283	0.205227	0.30531	0.265024	0.239046	0.216725	0.205311	0.242125	0.259906	0.224877	0.234119	0.239338	0.232002	0.367728	0.216398	0.343609	0.218443	0.221113	0.265651	0.20603	0.288409	0.205539	0.233215	0.314605	0.210859	0.247435	0.246576	0.229997	0.537047	0.205281	0.285608	0.428472	0.212651	0.212427	0.25225	0.227589	0.290581	1.05987
RDH11	0.78677	0.595576	0.258482	0.266815	0.305769	0.298619	0.318649	0.254274	0.421895	0.222305	0.236468	0.249484	0.231501	0.232951	0.222933	0.231054	0.408615	0.31048	0.26532	0.400371	0.311204	0.23743	0.221226	0.338937	0.226429	0.2337	0.426781	0.33277	0.225648	0.223314	0.246486	0.318607	0.218451	0.218125	0.284092	0.358273	0.270692	0.352399	0.216989	0.321415	0.490411	0.276582	0.398434	0.534416	0.614709	0.78677
RDH12	0.595495	0.637762	0.646957	0.624185	0.643854	0.633566	0.645871	0.708568	0.582207	0.700245	0.664775	0.772431	0.660148	0.680402	0.771136	0.688691	0.588727	0.640977	0.640399	0.592212	0.632333	0.62358	0.641807	0.58342	0.619853	0.692957	0.57657	0.574873	0.830582	0.786358	0.875701	0.783428	0.76457	0.590277	0.674538	1.12108	0.584927	1.00115	1.1227	1.44425	0.811345	0.729936	0.633225	1.21175	1.32675	1.44425
RDH13	0.394921	0.405439	0.561504	0.616691	0.598894	0.513764	0.292524	0.325849	0.440536	0.37404	0.543798	0.398496	0.42393	0.40005	0.435113	0.476072	0.693058	0.186088	0.363259	0.112694	0.243387	0.124503	0.101924	0.102174	0.108284	1.51821	1.18666	0.202228	0.194546	0.22269	0.219313	0.228203	0.151443	0.12554	0.117761	0.107289	0.191183	0.231072	0.127088	0.146821	0.606324	0.288459	0.636964	0.279593	0.206744	1.51821
RDH14	1.74021	1.45507	0.910434	0.511757	0.661388	0.79954	0.381239	0.912488	1.16623	1.00453	1.17348	1.27749	0.47195	0.742013	0.637103	1.23757	0.411539	0.7343	1.20278	0.528115	1.22786	0.886978	1.26379	0.712626	0.621042	0.740785	1.0326	0.895124	0.914434	1.14212	0.55995	0.632817	0.886739	1.58391	1.33567	1.71783	1.30882	0.796577	0.382273	0.741978	0.424344	1.59555	0.817201	2.6173	0.97822	2.6173
RDH16	0.0101966	0.276798	0.00770071	0.0917603	0.148322	0.0113755	0.165081	0.0149709	0.341486	1.27199	0.296728	0.0338423	0.861199	1.00157	0.568044	0.801628	0.0297524	0.235119	0.405745	0.0118922	0.77821	0.035336	0.33312	0.137386	0.0116698	0.0256072	0.0232521	0.00984949	0.035631	0.822289	0.00973489	0.0200929	0.713426	1.06411	1.7377	2.12307	0.034406	0.0888143	0.076639	0.0736246	0.0302311	0.0144557	0.512	0.163272	0.152842	2.12307
RDH5	0.12912	0.228508	0.302375	0.305123	0.222014	0.293973	0.33505	0.549207	0.10104	0.237322	0.157119	0.326818	0.224187	0.295474	0.183302	0.245655	0.164038	0.168434	0.0284182	0.107592	0.112057	0.18393	0.26521	0.0151352	0.00441369	0.201694	0.340204	0.0512961	0.465094	0.403601	0.520955	0.483754	0.252244	0.989384	0.354141	0.227677	1.11878	1.19357	0.434903	0.810893	0.258207	0.0823104	0.0750289	0.440394	0.250939	1.19357
RDH8	0.43626	0.448028	0.006856	0.006856	1.49198	0.006856	0.807981	1.00605	0.006856	1.29248	0.006856	1.00705	1.20538	1.21975	1.55812	1.07007	0.006856	1.35146	1.28867	1.79842	0.006856	0.837183	1.10515	0.589357	0.888241	0.338011	0.367839	0.837995	1.01359	1.01804	1.14897	1.18227	0.990698	1.26309	1.18712	1.26016	0.989892	0.999936	1.00973	1.08399	0.710803	1.02996	0.992064	0.959908	0.101352	1.79842
RDM1	0.531814	0.425201	0.794896	0.377383	0.626249	0.830343	0.39066	0.449619	0.576115	0.377383	0.377383	0.432732	0.758537	0.768822	0.388323	0.377931	0.406585	0.770088	0.377383	0.625779	0.627033	0.452625	0.389464	0.412032	0.381193	0.387129	0.388485	0.715049	0.391528	0.396043	0.390579	0.434942	0.718015	0.430811	0.706046	0.567743	0.654981	0.481079	0.385227	0.435056	0.385323	0.512687	0.378073	0.408555	0.379871	0.830343
RDX	0.414956	0.521722	0.635927	0.275704	0.445641	0.410354	0.172437	0.237539	0.206774	0.176314	0.219486	0.272815	0.206866	0.196356	0.227542	0.201641	0.127356	0.361413	0.556532	0.469481	0.405197	0.808925	0.521674	0.64681	0.420733	0.796711	1.55068	1.10625	0.402667	0.463573	0.529374	1.25869	0.470429	0.327987	0.256742	0.316085	0.120969	0.234058	0.120474	0.128723	0.589692	0.27413	0.814772	0.575952	0.192948	1.55068
REC114	0.000395992	0.05075	0.0590045	0.0568582	0.0118585	0.0299121	0.195326	0.000413786	0.272075	0.157464	0.0387251	0.0479836	0.000202794	0.025825	0.00278073	0.00223376	0.0456393	0.115169	0.167106	0.166056	0.157294	0.0105757	0.0504015	0.0526649	0.380231	0.157801	0.011181	0.208033	0.229299	0.13009	0.0329545	0.00878903	0.00735204	0.00564313	0.0208993	0.234126	0.0494254	0.0177665	0.456639	0.0736709	0.150097	0.0858117	0.909008	0.000279993	0.00984707	0.909008
REC8	0.486325	0.587085	0.619997	0.535988	1.22468	0.573667	0.882616	0.723302	0.650735	0.481958	0.504656	0.866481	0.705829	0.68989	0.618084	0.73899	0.47001	0.713622	0.46755	0.9297	1.17166	1.53997	1.14843	0.903186	0.475797	1.34921	1.24801	1.17131	1.02778	0.75571	0.840432	0.626388	0.779322	0.985752	0.822708	1.57349	1.48683	0.489611	0.467587	0.780922	1.56129	1.64395	1.10607	0.497754	0.501749	1.64395
RECQL	0.392811	0.437575	0.38344	0.387761	0.393566	0.383418	0.408547	0.384157	0.394819	0.428592	0.397294	0.386882	0.380863	0.381107	0.384928	0.381999	0.5536	0.569126	0.430384	0.439195	0.643109	0.380891	0.428444	0.446914	0.575861	0.430298	0.416313	0.444528	0.431994	0.436024	0.403432	0.40699	0.380888	0.596826	0.589938	0.671458	0.547048	0.628673	0.41523	0.976001	0.647022	0.381225	0.394164	0.940798	1.13557	1.13557
RECQL4	0.30401	0.208638	0.146756	0.0660172	0.0793328	0.154586	0.0660172	0.0660172	0.196083	0.0660172	0.0660172	0.143132	0.0660172	0.0660172	0.0667832	0.0660172	0.0660172	0.116029	0.0660172	0.148784	0.0812765	0.149082	0.11236	0.0660172	0.13531	0.10134	0.136496	0.116378	0.123301	0.132283	0.0660172	0.0660172	0.104656	0.145138	0.129883	0.110824	0.153644	0.0733181	0.0750069	0.156031	0.228406	0.0672043	0.117649	0.127413	0.0778572	0.30401
RECQL5	0.00821991	0.0491046	0.284173	0.182321	0.274501	0.278554	0.315793	0.469662	0.180968	0.870061	0.222399	0.400446	0.417766	0.595105	0.544206	0.459443	0.128905	0.171175	0.314836	0.15283	0.205931	0.182875	0.313831	0.0650617	0.355569	0.17722	0.2128	0.109252	0.873993	0.692895	0.605397	0.287983	0.171268	0.491781	0.462689	0.212134	0.000827233	0.0610547	0.669294	0.0469406	1.29643	0.0284506	0.0728367	0.237491	0.000892896	1.29643
REEP1	0.288591	0.276125	0.233391	0.309483	0.200753	0.344582	0.189371	0.662633	0.277931	0.344694	0.18672	0.355134	0.315294	0.362533	0.252789	0.369737	0.380183	0.235606	0.598383	0.362207	0.566073	0.39778	0.316232	0.714181	0.199773	0.242557	0.253761	0.292821	0.231714	0.190518	0.207062	0.186889	0.299863	0.424992	0.261695	0.49281	0.354223	0.193162	0.200841	0.241878	0.587609	0.467887	0.425251	0.572765	0.268597	0.714181
REEP2	0.359551	0.583811	0.360418	0.4085	0.381116	0.480295	0.524155	0.389088	0.256217	0.277223	0.223444	0.384538	0.287437	0.269573	0.322821	0.358978	0.959901	0.233308	0.237933	0.225299	0.261412	0.281605	0.315223	0.223326	0.218621	0.255772	0.218594	0.217473	0.330149	0.320948	0.37363	0.409963	0.383076	0.346269	0.612965	0.242834	0.246333	0.32452	1.17119	0.641426	0.304606	0.680092	0.308307	0.248796	0.404326	1.17119
REEP3	0.0203535	0.00829148	0.00572808	0.059461	0.00575086	0.00572538	0.011614	0.0142636	0.0166043	0.012119	0.0220622	0.0162273	0.0186115	0.012061	0.0251275	0.00697549	0.0745003	0.161993	0.278852	0.266417	0.122387	0.439301	0.318946	0.315082	0.453931	0.528637	0.0649675	0.0330047	0.0057259	0.0955164	0.18006	0.362144	0.0160843	0.0543445	0.126748	0.0967437	0.114164	0.234684	0.108169	0.118	0.030026	0.195627	0.23555	0.0745624	0.175301	0.528637
REEP4	0.341201	0.349808	0.193767	0.199366	0.176873	0.241037	0.147027	0.272451	0.284422	0.280473	0.175366	0.299377	0.295527	0.305694	0.0868238	0.270338	0.123956	0.206861	0.0699982	0.0657497	0.0162127	0.041665	0.118424	0.250372	0.130549	0.036171	0.293272	0.050398	0.108601	0.417292	0.111598	0.132982	0.180274	0.142857	0.117076	0.163828	0.390509	0.0515537	0.0196934	0.028779	0.257544	0.174603	0.102371	0.0677096	0.0620212	0.417292
REEP5	0.0643083	0.222333	0.272309	0.541276	0.351428	0.318504	0.595934	1.33703	0.430446	1.61884	0.25793	0.463298	1.04638	0.960389	0.504156	0.588601	0.0596494	0.0774548	0.297977	0.767813	0.429469	0.577304	0.750133	0.592058	0.795949	0.402706	0.749433	0.549116	0.236622	0.816667	0.516221	0.474298	0.509245	0.521935	0.530709	0.34283	0.178653	0.0465976	0.0305944	0.41924	0.802989	0.0145327	0.0805021	0.0482567	0.0115404	1.61884
REEP6	0.0173633	0.0415026	0.0121984	0.152652	0.21363	0.0121984	0.0121984	0.0722159	0.12056	0.52444	0.261041	0.0728526	0.310014	0.318619	0.407972	0.219987	0.0572841	0.260281	0.242217	0.107253	0.0121984	0.0881119	0.206013	0.160085	0.270931	0.358673	0.0597635	0.309111	0.182698	0.409674	0.198409	0.475877	0.34079	0.170312	0.438535	0.382095	0.0247124	0.14649	0.0973609	0.186224	0.308039	0.222276	0.0496952	0.228773	0.34179	0.52444
REG1A	0.250552	0.202167	0.198499	0.293948	0.239481	0.20768	0.24302	0.356006	0.201156	0.199613	0.219036	0.459302	0.20685	0.193807	0.193941	0.287883	0.198964	0.193101	0.209411	0.194043	0.19449	0.354209	0.305746	0.20214	0.195541	0.230131	0.318267	0.212264	0.196317	0.194239	0.194338	0.208152	0.195672	0.211948	0.222455	0.195289	0.198325	0.207898	0.199531	0.194035	0.313198	0.208491	0.218014	0.198751	0.205325	0.459302
REG1B	0.503516	0.260968	0.0113474	0.11155	0.069017	0.00239531	0.199886	0.375446	0.104032	0.143696	0.0758289	0.0640346	0.00983102	0.0759491	0.28275	0.0801432	0.00283394	0.133426	0.129189	0.293536	0.104873	1.2779	0.829473	0.315739	0.140564	0.651693	0.412791	0.066295	0.00696916	0.010538	0.162033	0.152286	0.411884	0.0067402	0.0770186	0.173996	0.686516	0.00187974	0.00784966	0.0239362	0.344535	0.0159088	0.0582119	0.335856	0.00369604	1.2779
REG3A	0.224723	0.193716	0.31293	0.528395	0.507642	0.326689	0.282451	0.209222	0.574995	0.236664	0.483872	0.249007	0.184611	0.332634	0.184574	0.303789	0.365422	0.455583	0.6762	0.246746	0.394521	0.191694	0.175373	0.684581	0.48237	0.590752	0.454079	0.377637	0.485022	0.429084	0.578444	0.319517	0.180795	0.179499	0.176023	0.173382	0.251407	0.173313	0.23326	0.210995	0.173341	0.225633	0.179263	0.257313	0.175053	0.684581
REG3G	1.70919	1.28896	1.07055	1.01854	1.1452	1.01374	0.960926	1.41476	0.919408	0.940543	0.941225	1.0327	1.23681	1.02171	0.932336	1.19679	0.908019	0.920185	1.06014	1.06266	0.927237	1.18801	1.16638	1.02203	0.909838	1.13704	1.04407	0.907418	1.16766	1.0221	1.03505	0.915226	1.03549	0.915733	0.910509	0.910494	1.03544	1.39095	0.982323	0.920168	0.915113	1.40358	0.908423	0.939585	1.3631	1.70919
REG4	0.618178	0.624082	0.614713	0.806733	0.802828	0.651238	0.666275	0.667633	0.661844	0.831774	0.609595	0.633739	1.0213	0.651418	0.631177	0.620086	0.638538	0.74569	0.60833	0.621114	0.679677	0.608813	0.636736	0.636465	0.608304	0.611448	0.675501	0.6961	0.760878	0.917794	0.60855	0.613039	0.644533	0.921179	1.13444	1.1681	0.679433	0.612873	0.679386	0.877578	0.62415	0.642752	0.610433	0.84314	0.608489	1.1681
REL	0.0448413	0.32439	0.268262	0.160147	0.458505	0.324191	0.819429	1.32252	0.10289	0.238624	0.188136	0.649712	0.315991	0.475316	0.434034	0.60422	0.243357	0.233125	1.35443	1.13506	0.24243	1.02216	0.834188	0.749363	0.530592	0.804291	0.576663	0.127339	0.496426	1.57492	0.585658	0.665859	0.684496	0.536423	0.318837	0.0458688	0.282518	0.0364183	0.0968985	0.295523	0.299215	0.845871	0.0398679	0.0397533	0.120813	1.57492
RELA	0.270629	0.436398	0.125894	0.336085	0.211957	0.143058	0.188895	1.06154	0.045235	0.393409	0.251147	0.533568	0.426045	0.401453	0.138321	0.485441	0.123096	0.447911	0.358387	0.356511	0.311276	0.172507	0.401333	0.29055	0.163891	0.207384	0.138544	0.080044	0.144108	0.314804	0.33912	0.211009	0.597528	0.57026	0.417344	0.399943	0.125528	0.210835	0.037517	0.417214	0.24948	0.419644	0.0509513	0.0385779	0.0395636	1.06154
RELB	0.242493	0.244535	0.248786	0.281302	0.244787	0.26867	0.438195	0.299895	0.27311	0.271969	0.264325	0.248835	0.303807	0.282607	0.264169	0.242032	0.267948	0.242661	0.251922	0.256832	0.241975	0.294271	0.271901	0.449198	0.241577	0.348937	0.276095	0.296536	0.537809	0.257881	0.242095	0.27983	0.345139	0.259616	0.256777	0.268328	0.453838	0.698708	0.259469	0.268094	0.363002	0.814089	0.343063	0.357809	0.492628	0.814089
RELL1	0.529773	0.534709	0.0342838	0.918138	0.928689	0.0258095	0.00808759	0.0262792	0.0931773	0.456356	0.170037	0.0185633	0.199717	0.0406165	0.0636941	0.0516431	0.0343206	0.0085162	0.320919	0.272755	0.00833069	0.118149	0.00902361	0.0965718	0.00807956	0.184632	0.00950295	0.208187	0.0127381	0.0499815	0.00802456	0.00811535	0.311023	0.0976985	0.0598964	0.139086	0.0759283	0.00845115	0.22069	1.13458	0.924454	1.23107	0.49989	0.376156	0.00903994	1.23107
RELL2	0.196105	0.165441	0.0536674	0.104948	0.17087	0.0566562	0.0517919	0.00638056	0.0449059	0.0111484	0.165504	0.0556751	0.0682221	0.0769113	0.0416929	0.116411	0.18507	0.00970736	0.00757447	0.00613146	0.0913735	0.018935	0.0308381	0.0132589	0.00631744	0.00870294	0.0370973	0.035467	0.0131491	0.0335412	0.0733152	0.0083907	0.0203563	0.00653279	0.0544787	0.0619987	0.633914	0.0299181	0.833099	0.333264	0.0379177	0.0110607	0.00761899	0.0353563	0.0135498	0.833099
RELN	0.106419	0.134311	0.336772	0.546004	0.435296	0.370026	0.19026	0.211559	0.472275	0.135901	0.199188	0.370848	0.092151	0.223778	0.310421	0.51915	0.502607	0.093247	0.175188	0.0965574	0.110304	0.106121	0.0977079	0.104754	0.0934362	0.092258	0.0977325	0.0922318	0.118939	0.0923537	0.107136	0.286426	0.505693	0.253229	0.115935	0.114063	0.348236	0.249382	0.159711	0.229543	0.275681	0.17479	0.254255	0.371646	0.585107	0.585107
RELT	0.968645	0.778933	0.520153	0.498646	0.431606	0.598297	0.476107	0.442927	0.514566	0.359011	0.410099	0.577547	0.395386	0.359372	0.442409	0.409206	0.814395	0.374038	0.368155	0.360766	0.385374	0.376711	0.361192	0.944196	0.361291	0.359076	0.479523	0.375437	0.357217	0.581712	0.395795	0.406441	0.379613	0.409469	0.381342	0.385292	0.623866	0.604151	0.438709	0.807191	0.457732	0.399299	0.397812	0.937388	0.79372	0.968645
REM1	0.686718	0.63025	0.555779	0.55544	0.558106	0.569923	0.555533	0.563857	0.558932	0.568877	0.557195	0.684891	0.570563	0.557982	0.583553	0.586757	0.655431	0.564085	0.571967	0.599983	0.631956	0.622106	0.591661	0.720804	0.606273	0.594301	0.567225	0.559396	0.557395	0.560183	0.602722	0.602649	0.66953	0.656995	0.97566	0.815548	0.564587	0.565397	0.579464	0.609871	0.560128	0.783343	0.555534	0.638595	0.558932	0.97566
REM2	1.27148	2.01836	1.49825	1.56287	1.93367	1.43394	2.40954	2.76105	2.30639	2.6355	1.63963	1.78673	2.39452	2.68473	3.84188	2.34955	2.67305	1.08425	1.34815	1.07137	0.927634	1.7561	1.61328	1.44561	1.10827	1.53725	1.80235	2.29023	2.12269	2.03483	2.15982	1.95882	2.28249	1.78757	1.22074	1.54424	2.60123	1.42659	0.80487	1.50378	4.12818	2.38152	2.3581	1.60776	2.23514	4.12818
REN	1.24534	0.929387	0.680943	0.80341	0.777843	0.783958	0.615045	0.596365	0.636339	0.55089	0.752948	0.95308	0.681295	0.604007	0.564103	0.727716	0.655521	0.602304	0.552073	0.548751	0.554363	0.5496	0.549384	0.549448	0.683171	0.57848	0.559908	0.596316	0.644043	0.585023	0.609226	0.664403	0.548408	0.728904	0.555521	0.609023	0.689208	0.762591	0.613131	0.549289	0.550209	0.815246	0.548368	0.728213	1.36846	1.36846
RENBP	0.0214154	0.0214154	0.10057	0.396677	0.30956	0.0695344	0.150742	0.0227389	0.0412826	0.0953624	0.0326619	0.05777	0.125454	0.0762979	0.0435902	0.0913676	0.0754225	0.0254233	0.091004	0.0816644	0.130041	0.0913476	0.136962	0.0295268	0.0819123	0.0222819	0.0233106	0.0265646	0.0229497	0.0641197	0.387601	0.193773	0.261856	0.92215	0.439309	0.0495481	0.0695252	0.173706	0.0926542	0.0302225	0.396041	0.144837	0.0381794	0.14612	0.377588	0.92215
REP15	0.320351	0.559031	1.09113	0.296117	0.729385	1.01221	0.61324	0.447439	0.393555	0.443696	0.288336	0.266436	0.59737	0.305188	0.0525804	0.540361	0.240945	0.196709	0.837138	0.620807	0.603626	0.0522217	0.364249	0.0678314	1.00086	0.434635	0.801124	0.695151	0.311842	0.972712	0.514885	0.439963	0.656847	0.11497	0.104889	0.330784	0.580295	0.418975	0.14074	0.609646	0.0744444	0.649861	0.463919	0.897561	0.311264	1.09113
REPIN1	0.137688	0.0783983	0.664452	0.607727	0.564946	0.611734	0.0303986	0.52289	0.072077	0.111372	0.658432	0.31233	0.411032	0.0806955	0.252873	0.36737	0.670457	0.203964	0.233505	0.154776	0.0318967	0.0860752	0.0637244	0.887219	0.573519	0.044555	0.050566	0.784681	0.0412857	0.121436	0.0312422	0.0690066	0.641571	0.520078	0.1791	0.10915	0.0311586	0.0371691	0.076318	2.24594	0.439643	0.0501045	0.113028	0.883169	0.110105	2.24594
REPS1	0.313355	0.268842	0.379751	0.248006	0.505434	0.308443	0.189913	0.18577	0.249236	0.167135	0.168746	0.188684	0.333518	0.164621	0.163161	0.198273	0.606298	0.186131	0.236951	0.605698	0.224525	0.483116	0.370262	1.00707	0.163233	0.228342	0.213131	0.164608	0.163084	0.214078	0.166858	0.163258	0.243837	0.164515	0.266063	0.25436	0.369903	0.236418	0.176068	0.379794	0.174228	0.200019	0.197938	0.206387	0.175872	1.00707
REPS2	0.767911	0.767911	1.00247	0.920902	0.980163	0.933175	0.919379	0.855224	0.904232	1.1084	0.91592	0.925149	0.938768	1.0304	0.77191	0.883985	0.785304	1.2666	1.4158	1.1534	1.01569	0.841946	1.22302	1.0131	1.24633	1.05895	1.49034	1.18425	0.912843	1.11275	1.27579	0.87288	1.43295	1.07275	1.17517	1.20684	0.768651	0.82817	1.03379	0.800091	0.769439	1.00707	1.36065	1.31643	1.51047	1.51047
RER1	0.185119	0.438012	0.185133	0.173368	0.21071	0.198111	0.292054	0.615446	0.315496	0.327125	0.250978	0.199295	0.17551	0.23894	0.179276	0.251325	0.290387	0.17532	0.214596	0.172081	0.209829	0.175041	0.214013	0.174713	0.231488	0.655656	0.342752	0.316674	0.337634	1.17709	0.316901	0.206227	0.312254	0.575091	0.321855	0.171723	0.452347	0.300694	1.20497	0.405319	0.54237	0.197745	0.234352	0.241959	0.241414	1.20497
RERE	0.086151	0.0619389	0.0774425	0.082301	0.0656442	0.0784079	0.0600162	0.0621732	0.0839332	0.0678215	0.171669	0.0620338	0.159648	0.0700975	0.0600253	0.0695865	0.0907439	0.160441	0.356656	0.0749561	0.14027	0.0853096	0.107049	0.088999	0.146464	0.0863831	0.0636802	0.14582	0.0695925	0.0669642	0.0874408	0.0714384	0.252169	0.164818	0.141276	0.0714879	0.167244	0.225878	0.118554	0.431241	0.300726	0.146898	0.0601967	0.0808542	0.109813	0.431241
RERG	0.0599766	0.0462921	0.0509483	0.0484441	0.114194	0.111508	0.0824557	0.0435951	0.0701087	0.0771945	0.0887362	0.0739573	0.139216	0.132515	0.0760968	0.0809529	0.215601	0.0044017	0.00661494	0.00712712	0.00872591	0.00161654	0.00231928	0.0150115	0.00381535	0.00448844	0.035706	0.143198	0.0307814	0.00399676	0.00509848	0.0015744	0.0017225	0.287357	0.0125308	0.0336501	0.0547368	0.0709172	0.0431893	0.18794	0.0418124	0.0962258	0.352113	0.311991	0.0315246	0.352113
RERGL	2.3657	1.55784	0.0636324	0.11333	0.191784	0.0637168	0.0635597	0.265903	0.166231	0.169788	0.381008	0.1384	0.183649	0.168672	0.263134	0.173219	0.202968	0.107113	0.0701085	0.0999349	0.0922206	0.334937	0.282551	0.0887117	0.0954466	0.448073	0.397339	0.291252	0.215341	0.226558	0.493141	0.820352	1.5215	0.0654294	0.32073	0.180365	0.748773	0.131255	0.289683	0.0660872	0.0713545	0.842257	0.0663684	1.69395	0.117746	2.3657
RESP18	0.0279666	0.0280392	0.00359646	0.168845	0.0698529	0.00359646	0.0224295	0.00407807	0.00359646	0.00359646	0.0969347	0.00390728	0.148423	0.123832	0.0239186	0.043384	0.051965	1.57903	0.00359646	0.00548625	0.0072661	0.00522538	0.00975863	0.00427126	0.0112964	0.0507016	0.0618394	0.0103021	0.0898681	0.045168	0.146251	0.323944	0.0607043	0.0140141	0.0367608	0.0331169	0.105752	0.0296868	0.357496	0.0427656	0.0109764	0.0147475	0.0870589	0.231927	0.085987	1.57903
REST	0.00387881	0.0441476	0.0350507	0.297915	0.0117288	0.0442139	0.0950411	0.0755692	0.0352486	0.00424666	0.0753156	0.0978429	0.0393501	0.0863364	0.0560038	0.06957	0.0603175	0.0988136	0.0492622	0.137669	0.0962576	0.0329386	0.180097	0.15951	0.260685	0.117129	0.0835051	0.169135	0.0252754	0.0420692	0.239529	0.177746	0.0635619	0.0351746	0.232834	0.0225404	0.045567	0.118719	0.0350677	0.0859039	0.0216369	0.00438498	0.00692575	0.193798	0.261644	0.297915
RET	1.07139	0.870134	0.600031	0.728223	0.883121	0.650425	0.450633	0.654253	0.880569	0.443275	0.440033	0.830541	0.55995	0.57707	0.903593	0.481038	0.367134	0.530315	0.412001	0.743201	0.381146	1.01114	0.690794	1.47198	0.582934	0.603708	1.03491	1.23957	0.410218	0.931834	0.541376	0.489175	0.608218	0.495294	0.352704	0.465695	0.310986	0.545249	0.326287	0.770664	0.518594	0.426621	0.686944	1.07094	0.532715	1.47198
RETN	0.521289	0.519534	0.503655	0.487289	0.497487	0.502317	0.499566	0.453936	0.515316	0.471537	0.485507	0.526266	0.511963	0.497255	0.473361	0.516846	0.453706	0.511231	0.473953	0.507119	0.495006	0.515155	0.515418	0.508794	0.49805	0.511171	0.485573	0.540707	0.511818	0.500542	0.490255	0.476383	0.472108	0.453787	0.456565	0.459508	0.453105	0.575559	0.474934	0.584749	0.451018	0.479316	0.564432	0.50728	0.523394	0.584749
RETNLB	0.652825	0.431571	0.356568	0.322028	0.328543	0.367932	0.320596	0.344377	0.323124	0.34919	0.317477	0.382137	0.345682	0.389285	0.434337	0.338681	0.319047	0.3354	0.317381	0.373283	0.368648	0.383033	0.337272	0.376294	0.358446	0.33623	0.323612	0.317329	0.322065	0.326189	0.320364	0.320136	0.482406	1.14727	0.385748	0.395283	0.327382	0.463745	0.319676	0.553438	0.318254	0.449283	0.671054	0.738832	0.415635	1.14727
RETREG1	1.06849	1.09745	1.12204	1.06689	1.07281	1.09772	1.14465	1.09003	1.06688	1.17806	1.12525	1.16052	1.06945	1.06705	1.31655	1.11492	1.22789	1.96345	1.8451	1.48779	1.41342	1.07099	1.46569	1.21734	1.87148	1.52108	1.58176	1.14331	1.06869	1.3557	1.57258	1.6349	1.30021	1.33268	1.42727	1.91563	1.07264	1.11336	1.21863	1.28853	2.3392	1.2596	1.77758	1.11884	1.20746	2.3392
RETREG2	0.128335	0.0221437	0.018907	0.0264171	0.0236979	0.0181209	0.150361	0.0186702	0.0176326	0.0465785	0.0284246	0.0663731	0.0195039	0.0193873	0.0307473	0.0777865	0.737273	0.0973171	0.154777	0.0662204	0.0516043	0.49272	0.295763	0.0355609	0.0458364	0.0295711	0.0407322	0.0612196	0.0330566	0.168883	0.0653337	0.0450159	0.173875	0.0203168	0.0469798	0.177078	0.020351	0.0940938	0.809972	0.925468	0.144359	0.0209339	0.0599895	0.169794	0.0662577	0.925468
RETREG3	1.64831	1.34436	0.691413	0.512698	0.65919	0.729579	0.523888	0.745143	0.472565	0.608104	0.472646	0.840673	0.569748	0.692792	0.516128	0.764818	0.527273	0.67802	0.659199	0.686916	0.507921	0.631639	0.725083	0.479733	0.698038	0.662234	1.07304	0.549569	0.658989	0.62204	0.922603	0.970656	0.859696	0.758237	0.657202	0.634805	0.477096	0.746332	0.474521	0.483833	0.55551	0.707232	1.07389	0.50806	0.583426	1.64831
RETSAT	0.768981	0.737179	0.208776	0.28241	0.250472	0.282083	0.277642	0.263023	0.35673	0.208862	0.347173	0.454695	0.353376	0.441421	0.140507	0.385739	0.114706	0.0302559	0.277847	0.23937	0.154799	0.199679	0.141311	0.0150524	0.201743	0.139398	0.14253	0.192487	0.21605	0.277238	0.198965	0.226831	0.095903	0.435059	0.331602	0.113809	0.0200451	0.0582526	0.730861	0.109945	0.0157994	0.0184197	0.667902	0.111681	0.0526195	0.768981
REV1	1.53859	1.12325	0.370583	0.203567	0.230712	0.387004	0.431811	0.545182	0.298011	0.476302	0.408162	0.353255	0.29741	0.226631	0.181109	0.562955	0.447741	0.147815	0.273228	0.618705	0.216771	0.152024	0.209853	0.128615	0.316135	0.129002	0.145071	0.388637	0.374212	0.284312	0.135227	0.132383	0.358197	0.363494	0.599998	0.320278	0.132302	1.27911	0.200438	0.160805	0.179052	0.150423	0.143975	0.895251	1.17377	1.53859
REX1BD	1.24759	0.839137	0.212984	0.287394	0.22445	0.240605	0.102544	0.0422011	0.0199025	0.0199025	0.0677433	0.186233	0.157606	0.155242	0.0199129	0.0552496	0.613754	0.0220026	0.0199041	0.107611	0.0428421	0.110826	0.0237665	0.190347	0.019965	0.0696223	0.118703	0.203982	0.0711821	0.0199037	0.0381559	0.115385	0.021273	0.0776587	0.020739	0.113915	0.0414843	0.620983	0.100273	0.164657	0.159596	0.0282598	0.0902031	0.463779	0.854895	1.24759
REXO1	0.151133	0.142359	0.211533	0.161768	0.178306	0.190055	0.192235	0.211119	0.141668	0.195039	0.280392	0.239216	0.152697	0.154269	0.22541	0.231893	0.284159	0.246556	0.741322	0.398117	1.01463	0.790314	0.554989	0.457763	0.739598	0.466039	0.425537	0.458673	0.165624	0.168856	0.277118	0.270263	0.204256	0.215878	0.251389	0.40495	0.142951	0.152289	0.198918	0.22604	0.145465	0.351616	0.142309	0.142618	0.150719	1.01463
REXO2	0.0495706	0.082353	0.0593127	0.0234771	0.0141014	0.0603261	0.0111334	0.00644704	0.0295531	0.0401159	0.00578508	0.0182817	0.0561719	0.0107622	0.0386129	0.0312585	0.0433996	0.00963082	0.0107164	0.00511508	0.00619466	0.0159647	0.00550355	0.028162	0.00678903	0.0101938	0.0103783	0.016272	0.0237477	0.0194092	0.114594	0.102645	0.0215112	0.00770989	0.0136137	0.0758104	0.0887628	0.0443899	0.627545	0.196961	0.0316924	0.00587629	0.00575482	0.0779612	0.177015	0.627545
REXO4	0.360013	0.281572	0.109652	0.105216	0.101531	0.0865822	0.0799574	0.0832689	0.0823561	0.0798832	0.0907746	0.0928009	0.0984719	0.0931093	0.127533	0.0807231	0.654558	0.443118	0.695411	0.363158	0.726349	0.121297	0.277621	0.477366	0.583593	0.0916737	0.119271	0.181908	0.125771	0.430262	0.442569	0.245157	0.143055	0.0816661	0.219806	0.514917	0.106775	0.0991848	0.150438	0.168143	0.0982606	0.0798724	0.380075	0.210549	0.416654	0.726349
REXO5	0.356643	0.300817	0.641031	0.542121	0.368252	0.511239	0.119334	0.0594838	0.0329656	0.447154	0.564506	0.336645	0.355271	0.625628	0.500764	0.165262	0.356542	0.0337215	0.0617935	0.03312	0.0652491	0.74417	0.134086	0.308374	0.0413346	0.20578	0.266645	0.191022	0.145566	0.0635058	0.0454489	0.576332	0.0548103	0.129633	0.237746	0.250189	0.207239	1.01995	0.0617458	3.41781	0.111061	0.03941	0.0357475	0.704232	1.10953	3.41781
RFC1	0.343868	0.532471	0.583629	0.388072	0.704614	0.57226	0.49356	0.893707	0.259011	0.78108	0.86946	1.0174	0.998878	0.708888	0.500149	0.642982	0.78725	0.429379	0.763436	0.515122	0.362814	0.0655319	0.389914	0.0340083	0.246429	0.488105	0.90179	0.847486	0.659034	0.355659	0.297173	0.665595	0.708153	0.358494	0.351983	0.452458	0.977744	0.154796	0.018247	0.0215081	0.278429	0.488071	0.698756	1.1674	0.643255	1.1674
RFC2	0.0804382	0.133973	0.274482	0.380444	0.387928	0.299189	0.223086	0.466037	0.426642	0.126049	0.426438	0.335637	0.10228	0.192311	0.528072	0.168363	0.122828	0.0794782	0.104246	0.0565398	0.0478454	0.594913	0.209654	0.601194	0.141062	0.109651	0.219128	0.169277	0.0938619	0.200706	0.0960582	0.217671	0.205427	0.423452	0.149657	0.122981	0.457951	0.018789	0.0255483	0.070642	0.320592	0.315793	0.104891	0.0260778	0.0114441	0.601194
RFC3	0.696782	0.700414	0.767732	0.701837	0.71392	0.747299	0.702123	0.694001	0.698095	0.716884	0.70603	0.69893	0.717383	0.705134	0.700202	0.701984	0.760666	1.67412	1.52317	1.41668	1.62093	1.22117	1.21767	1.33802	1.40164	1.23571	1.16022	0.793735	0.713119	0.705147	0.785372	0.888669	0.993658	0.696237	0.737006	1.61382	1.26152	0.693546	0.842033	0.707541	0.718593	0.790331	0.803191	0.922913	0.69359	1.67412
RFC4	1.08289	0.964314	0.926809	0.873658	0.9814	0.897935	0.927506	0.900989	0.885629	0.916468	0.894844	0.888505	0.967354	0.942356	0.950281	0.930882	1.09769	0.904818	0.878592	0.899596	0.874554	0.899457	0.895464	0.888404	0.87282	0.926058	1.00428	1.0244	2.15096	0.882905	0.908553	1.1294	0.959832	1.39578	0.932956	0.875067	1.32284	0.887804	1.10045	1.03854	1.06611	0.89622	1.73278	1.0382	0.896066	2.15096
RFC5	0.47136	0.608402	0.516136	0.471342	0.493391	0.523626	0.651699	0.817652	0.508772	0.735873	0.475585	0.660389	0.612133	0.568279	0.767994	0.617779	1.11174	1.48487	1.26433	1.51062	1.32155	0.922256	0.735946	1.16856	1.10182	0.465296	0.469703	0.474279	0.981067	0.679828	0.660066	1.01505	0.652473	0.462789	0.479217	1.04753	0.489282	2.19588	0.464219	0.530367	0.464678	0.488224	1.19516	0.627981	0.94773	2.19588
RFESD	1.14992	1.14992	1.15347	1.15228	1.16266	1.15504	1.15398	1.15285	1.17067	1.14992	1.16315	1.15719	1.17661	1.16563	1.15466	1.16284	1.16279	1.18269	1.15003	1.15554	1.17116	1.15082	1.15116	1.14997	1.15003	1.16265	1.16157	1.14999	1.16448	1.15246	1.26106	1.37856	1.31603	1.26308	1.14995	1.15507	1.93881	1.40705	1.17585	1.70618	1.15572	1.19486	1.17537	1.31107	1.18172	1.93881
RFFL	0.0999927	0.0694994	0.0114756	0.143495	0.0111334	0.00337554	0.0299737	0.0683373	0.0151904	0.036968	0.0133226	0.00381546	0.00155855	0.0012531	0.0351294	0.0425707	0.292001	0.331187	0.496018	0.134557	0.344882	0.0647347	0.115652	0.201125	0.126131	0.204923	0.00135836	0.0726394	0.0570369	0.033115	0.170577	0.160718	0.0826749	0.0117518	0.280954	0.266055	0.00859499	0.282559	0.00173059	0.022236	0.0630863	0.025259	0.0859032	0.118437	0.366815	0.496018
RFK	0.933132	0.860257	0.864589	0.852801	0.849811	0.863928	0.893152	0.894577	0.850774	0.848483	0.883958	0.851591	0.853436	0.850523	0.850208	0.850976	0.902286	0.912108	0.873401	0.984834	0.855059	0.890101	0.850185	0.993438	0.873084	0.91899	0.956153	0.875346	0.913332	0.858919	0.964177	1.39912	0.898507	0.8617	0.858664	0.864518	1.01381	1.32535	0.85301	0.898716	0.879809	0.860989	0.851543	0.998098	1.02023	1.39912
RFLNA	0.237576	1.11229	1.24117	0.8814	1.04022	1.4366	1.26158	0.709347	0.0967545	0.0967545	0.888255	1.83017	1.09246	1.03748	1.02964	1.03021	0.128248	1.33188	0.982737	2.08936	0.814795	2.3808	2.07818	0.621327	1.15189	1.41681	1.45507	1.38769	1.13473	0.612535	1.03625	0.793073	0.402075	0.68247	0.534758	0.213548	0.128734	0.096778	0.121423	0.843862	0.480849	1.10928	0.143292	0.0983291	0.648335	2.3808
RFLNB	0.279156	0.279156	0.279156	1.03056	1.14657	0.279156	0.620849	0.279156	0.279156	0.279156	0.809052	0.279156	0.555159	0.764659	0.279156	1.03179	0.279156	1.11092	0.279156	1.04016	0.279156	0.905897	0.969153	0.934076	0.279156	1.14132	1.0909	0.895354	1.10341	1.08159	1.04647	0.969208	0.546253	0.659809	0.536682	0.525291	0.683287	0.9526	0.755278	0.638801	0.661838	0.629174	0.413991	0.392848	0.976855	1.14657
RFNG	0.0764556	0.105395	0.0672661	0.0840158	0.0460677	0.0836066	0.0670765	0.0449428	0.150293	0.0533137	0.0826299	0.0216295	0.137914	0.214887	0.335187	0.159938	0.374866	0.0613334	0.181647	0.0262173	0.18421	0.0392236	0.0363829	0.0273682	0.0484602	0.109766	0.0546992	0.289516	0.166945	0.0204667	0.111868	0.138394	0.236503	0.118463	0.2615	0.285592	0.0219802	0.417172	0.0201949	0.261275	0.103514	0.178174	0.043214	0.743111	0.0755703	0.743111
RFPL1	0.0292787	1.07976	0.989422	1.12671	0.85133	1.07283	0.0120297	0.253614	0.678235	0.629282	0.574385	0.735611	0.589164	0.560855	0.299651	0.633548	0.806691	0.313164	0.372836	0.183107	0.0941795	0.0400489	0.650514	0.083692	0.0934833	1.07714	0.921539	0.768686	0.837621	0.202671	0.0253984	0.282468	1.15144	0.514405	0.550471	0.22197	0.01203	1.26607	0.111719	0.123467	0.536904	0.289629	0.261323	0.696535	1.29358	1.29358
RFPL2	0.0223265	0.127796	0.0371813	0.0750815	0.13909	0.165284	0.0118004	0.0131148	0.349648	0.187381	0.197309	0.0365792	0.573306	0.348329	0.186864	0.0119632	0.020293	0.0502036	0.0221039	0.0133383	0.0184881	0.273271	0.0226636	0.04191	0.0118988	0.260696	0.0563019	0.0170631	0.0549723	0.139644	0.0118034	0.0448398	0.0729645	0.0777123	0.0531151	0.031828	0.0309693	0.0581202	0.24774	0.011815	0.0813786	0.404848	0.430604	0.124906	0.211574	0.573306
RFPL3	0.565468	0.201074	0.0164083	0.123514	0.029488	0.0216474	0.0163923	0.0164879	0.035988	0.150218	0.0917884	0.0925499	0.110183	0.170228	0.460693	0.0805849	0.549244	0.0562981	0.0166985	0.167857	0.0257356	0.565361	0.0769708	0.028847	0.0236231	0.118685	0.161588	0.0286577	0.225124	0.0566785	0.0636114	0.0170254	0.0283757	0.0279008	0.056119	0.039338	0.0634821	2.25359	0.0970456	0.0258796	0.0216715	0.057515	0.846488	0.0209805	0.136421	2.25359
RFPL4A	0.41458	0.00550348	0.183099	0.0547933	0.445761	0.140038	0.000248707	0.251035	0.225524	0.250185	0.0874107	0.0831042	0.252862	0.134443	0.115146	0.279121	0.135632	1.21846	0.509668	0.13422	0.456497	0.372656	1.15434	1.18179	0.879454	1.07501	1.4463	0.152988	0.00174651	0.284994	0.0218685	0.0705372	1.38198	0.307424	0.212974	0.38487	0.093093	0.0115889	1.39693	0.362902	0.505965	0.159314	0.130479	0.214336	0.241032	1.4463
RFPL4AL1	0.239141	0.261381	0.232425	0.256627	0.237548	0.232425	0.232425	0.232425	0.263916	0.242071	0.276943	0.23851	0.260556	0.234953	0.288495	0.268592	0.267108	0.419683	0.633286	0.352448	0.414056	0.318502	0.591443	0.239525	1.43195	0.232853	0.355899	0.461107	0.289704	0.249159	0.313686	0.653933	0.250563	0.248347	0.901176	0.516899	0.268566	0.249244	0.287304	0.632666	0.54582	0.587399	0.83906	0.449916	0.418089	1.43195
RFPL4B	0.0795622	0.0185052	0.0285314	0.261291	0.05157	0.0429372	0.177168	0.0500013	0.0202936	0.0208316	0.0363857	0.0127484	0.0119028	0.0194766	0.116679	0.0121361	0.0117959	0.0139639	0.0154726	0.0118981	0.0143073	0.0714904	0.0141644	0.0502393	0.011807	0.0116558	0.0120342	0.0175986	0.0878237	0.0124367	0.016555	0.0173239	0.0210247	0.0156219	0.128355	0.143503	0.190135	0.100773	0.337166	0.181756	0.0564625	0.0118101	0.212532	0.230575	0.0600149	0.337166
RFT1	0.214982	0.154921	0.39877	0.796741	0.645221	0.402572	0.502066	0.459297	0.501037	0.266686	0.453172	0.456967	0.246	0.238853	0.229387	0.337101	0.416617	0.130351	0.149531	0.284241	0.213989	0.173789	0.194148	0.439187	0.201596	0.422806	0.508031	0.388469	0.46156	0.44218	0.717655	0.785152	0.356263	0.256125	0.178005	0.145559	0.185448	0.133551	1.69779	0.20972	0.328368	0.301977	0.716144	0.222973	0.127458	1.69779
RFTN1	0.260544	0.315221	0.269672	0.28962	0.315532	0.270624	0.316224	0.388273	0.262457	0.305801	0.269102	0.269044	0.472846	0.261667	0.263816	0.291621	0.331865	0.493968	0.478164	0.609591	0.473319	0.279088	0.442065	0.261331	0.279614	0.301067	0.316535	0.262406	0.339223	0.338849	0.372621	0.349956	0.519851	0.726068	0.5226	0.935254	0.328258	0.485173	1.08288	0.264242	0.353886	0.460596	0.261529	0.260815	0.328171	1.08288
RFTN2	0.358229	0.388754	0.639769	0.740129	1.41827	0.64542	0.975388	0.687815	0.731834	0.571676	0.972113	0.830168	0.495912	0.750524	0.905863	0.747241	0.155524	1.12853	0.582135	0.990876	1.1111	0.471539	1.22572	0.420139	0.97924	0.502511	0.359808	1.25088	1.61902	1.75725	1.30475	1.46631	0.30633	0.368387	0.218512	0.610002	0.144793	0.134267	0.124843	0.336089	0.969778	1.14723	0.158458	0.294472	0.229323	1.75725
RFWD3	0.0838465	0.0810907	0.0735964	0.0964454	0.0880616	0.0744453	0.0750365	0.0953765	0.269025	0.0742603	0.233291	0.11047	0.0947525	0.0782862	0.0782414	0.0951126	0.0865196	0.0739229	0.0735086	0.157851	0.0735413	0.233818	0.217262	0.0927417	0.0761004	0.269165	0.181778	0.17014	0.103057	0.210335	0.0737016	0.176955	0.160023	0.075003	0.0738412	0.0970705	0.0737791	0.0862448	0.12727	0.168075	0.0784337	0.0854833	0.125799	0.278201	0.112939	0.278201
RFX1	0.512658	0.432028	0.455443	0.423444	0.453782	0.446379	0.421132	0.427976	0.428566	0.404784	0.420139	0.420064	0.420273	0.393726	0.465817	0.3968	0.40784	0.523423	0.405766	0.401882	0.4088	0.603596	0.400706	0.478627	0.517501	0.457022	0.436333	0.458032	0.411924	0.83371	0.726732	0.453926	0.532289	0.467822	0.451938	0.466976	0.656962	0.4026	1.89126	0.550594	0.700884	0.413564	0.719416	0.420892	0.40553	1.89126
RFX2	0.197357	0.136579	0.02437	0.0301286	0.0518969	0.0245565	0.0248385	0.0379336	0.0313141	0.229247	0.0238695	0.043942	0.199648	0.315526	0.217462	0.0262908	0.0255418	0.0460499	0.0331715	0.0298594	0.0384944	0.0241472	0.0307823	0.0960196	0.158049	0.0248863	0.0445034	0.0270384	0.0255024	0.0329287	0.175501	0.0271322	0.0247447	0.0236907	0.0834521	0.135925	0.7942	0.0554208	0.984347	0.959035	0.0546379	0.180364	0.386266	0.537703	0.0544187	0.984347
RFX3	0.358207	0.532198	0.758599	0.503889	0.654627	0.714904	0.407626	0.713196	0.44999	0.535721	0.817893	0.590056	0.439665	0.55915	0.433441	0.482796	0.303877	0.32464	0.297074	0.302306	0.293224	0.292229	0.308753	0.335538	0.292638	0.338123	0.387086	0.30814	0.563601	0.47077	0.420867	0.385476	0.934532	0.645114	0.434148	0.601725	0.292246	0.528692	1.78487	0.337398	0.944753	0.656934	0.622704	0.808506	0.715455	1.78487
RFX4	0.185825	0.191272	0.236928	0.193718	0.182497	0.226004	0.236298	0.18501	0.281009	0.184116	0.226616	0.19515	0.182471	0.17955	0.17935	0.199915	0.275965	0.433596	0.346133	0.272937	0.314675	0.349039	0.281626	0.473093	0.234706	0.226738	0.200771	0.220104	0.395253	0.246139	0.315309	0.327264	0.331513	0.542091	0.219105	0.385356	0.272359	0.616298	0.184315	0.221256	0.180217	0.340545	0.267984	0.181991	0.455111	0.616298
RFX5	0.0715891	0.0229476	0.408174	0.219278	0.275551	0.383626	0.342215	0.31559	0.405005	0.244578	0.379071	0.218766	0.382677	0.379221	0.468738	0.594467	0.0222595	0.816342	0.754719	0.690094	0.845996	1.5411	0.850889	1.68771	0.960189	1.05331	0.916142	0.454824	0.435252	0.528276	1.14967	1.24098	0.620501	0.262075	0.186282	0.322815	0.883274	0.0220666	0.0904427	0.251361	0.75691	0.421011	0.744381	0.236823	0.0203235	1.68771
RFX6	0.825997	0.66663	0.420392	0.412549	0.422653	0.419831	0.595303	0.541241	0.526134	0.400553	0.39714	0.392779	0.406108	0.392757	0.578041	0.447736	0.438643	0.556785	0.450855	0.558395	0.524791	1.02217	0.83462	0.32263	0.602105	0.830003	0.758876	0.570357	0.520124	0.464778	0.436967	0.413855	0.403779	0.328615	0.326507	0.575484	0.322446	0.367064	0.424233	0.574953	0.414511	0.413325	0.719985	0.321676	0.353505	1.02217
RFX7	0.576922	0.387039	0.393147	0.48043	0.38877	0.391305	0.617228	0.395269	0.452765	0.45526	0.38306	0.445198	0.383158	0.388946	0.485988	0.383922	1.14979	0.687973	0.383016	0.921575	0.607273	0.499341	1.07602	0.47349	0.954351	1.22063	1.06079	0.844301	0.832551	1.07613	0.922469	1.19688	0.455866	1.07675	0.895427	1.27802	0.38581	0.58115	0.52666	0.388479	1.1348	0.581544	0.581668	0.412337	0.414182	1.27802
RFX8	0.649786	0.649786	1.1612	1.62559	0.95409	1.12	0.670703	1.15853	0.649786	0.970025	1.21946	1.02566	1.28898	1.52943	1.73623	0.876416	0.826267	0.6563	1.03628	1.20014	0.649786	0.770164	0.926448	1.64567	0.789701	1.00288	0.947938	1.13664	1.0733	1.09842	1.10323	0.924697	1.02745	1.12714	1.36957	1.47431	0.78191	0.752906	0.880882	1.5456	1.11177	0.933739	0.89163	0.733956	0.799792	1.73623
RFXANK	0.190239	0.0666833	0.111159	0.0512521	0.0604441	0.147956	0.051686	0.055915	0.0868196	0.0512675	0.053828	0.0507303	0.084036	0.099094	0.171921	0.0930751	0.0930266	0.0517246	0.0609699	0.0935328	0.0835776	0.052576	0.1029	0.182419	0.0714627	0.0680511	0.25632	0.215047	0.0660554	0.050848	0.0517197	0.0687886	0.135704	0.0510938	0.0509473	0.074871	0.227195	0.0574969	0.20112	0.0704441	0.940581	0.0766715	0.050846	0.161538	0.0822729	0.940581
RFXAP	0.128675	0.114924	0.297501	0.174438	0.137279	0.232862	0.113823	0.260699	0.117444	0.113472	0.117767	0.125844	0.128201	0.143072	0.179981	0.163068	0.115307	0.129309	0.154568	0.128918	0.264819	0.131954	0.128218	0.193927	0.150018	0.121657	0.135553	0.526686	0.118987	0.158671	0.116527	0.232265	0.235402	0.658678	0.117764	0.252459	0.308691	0.66257	0.118211	0.130539	0.163162	0.119966	0.552519	0.120213	0.315066	0.66257
RGCC	0.000298022	0.0441227	0.218358	0.0273817	0.0240243	0.139042	0.17344	0.276638	0.0908629	1.70643e-05	0.144286	0.126683	0.113275	0.0843459	0.227952	0.0158684	0.336383	0.109133	0.115747	0.0363213	0.188012	0.0026438	0.00760475	0.284103	0.0684836	0.00705508	1.89764e-05	0.00662221	0.169047	0.015666	0.00138008	5.04048e-05	3.45218e-05	0.145645	3.48668e-05	0.0202054	0.130517	0.273195	0.073393	0.00365441	0.0398084	0.0156028	0.212744	0.222314	0.288785	0.336383
RGL1	0.212153	0.120396	0.307528	0.314123	0.141859	0.250376	0.16297	0.64047	1.50209	0.282232	1.08859	0.113283	0.444641	0.00334623	0.0462379	0.263311	0.137058	0.925462	0.596473	0.688741	0.248275	0.00810876	0.0877333	0.0955089	0.227099	0.222465	0.277838	1.07956	0.447075	0.309383	0.753197	0.690313	0.693094	0.322372	0.846913	1.12541	0.225475	0.0986915	0.00125935	0.0237833	0.193747	0.418078	0.00899642	0.0456613	0.0877615	1.50209
RGL2	0.230937	0.255711	0.192729	0.172433	0.338718	0.170126	0.326903	0.218271	0.15935	0.473731	0.361528	0.311283	0.35731	0.515988	0.428079	0.369891	1.03915	0.334757	0.433052	0.318145	0.145679	0.139412	0.23816	0.230657	0.268636	0.184743	0.132702	0.15042	0.220611	0.133575	0.163512	0.226989	0.540562	0.140695	0.315031	0.234706	0.15979	0.902876	0.215797	0.278671	0.158115	0.170134	0.226741	0.128846	0.921038	1.03915
RGL3	0.341069	0.283331	0.258893	0.358563	0.309213	0.258893	0.413511	0.79966	0.258893	0.266112	0.25967	0.501274	0.261729	0.260907	0.281267	0.348421	0.573365	0.278726	0.296648	0.260005	0.27529	0.282091	0.652423	1.02283	0.26316	0.418309	0.388443	0.410377	0.517233	0.337037	0.439253	0.391145	0.953186	0.466663	0.508595	0.278751	0.273224	0.417546	0.938937	0.4789	0.273869	0.276019	0.259302	0.467559	0.500509	1.02283
RGL4	0.0960309	0.0687415	0.0922481	0.0596064	0.0476104	0.0636565	0.0422459	0.162247	0.0525847	0.0417808	0.0410503	0.040953	0.259549	0.149583	0.151883	0.0421825	0.0632573	0.0475262	0.129083	0.190787	0.0732869	0.577749	0.0404897	0.0759677	0.112609	0.290197	0.248255	0.0405383	0.0530233	0.0419839	0.0543711	0.175828	0.0780467	0.160562	0.0891624	0.185817	1.10947	0.10816	0.0764554	0.370867	0.155734	0.0402826	0.467311	0.128916	0.0419465	1.10947
RGMA	0.305809	0.305809	0.305809	0.31608	0.333125	0.305809	0.310552	0.338689	0.305809	0.354238	0.314234	0.30608	0.422506	0.404782	0.486063	0.332167	0.332336	0.657171	0.421406	0.403497	0.433765	0.364495	0.362833	0.396908	0.3661	0.34438	0.34289	0.358494	0.306293	0.310853	0.353152	0.309963	0.371147	0.565127	0.712105	0.61138	0.368215	0.326965	0.305898	0.677929	0.450131	0.374079	0.342474	0.42405	0.334635	0.712105
RGMB	0.853377	0.635132	0.0164098	0.136428	0.148033	0.0350761	0.0697251	0.143499	0.0344808	0.00733747	0.119221	0.248451	0.0132751	0.00675238	0.00262576	0.0337961	0.137965	0.00154149	0.00365125	0.000160871	0.000199185	0.00299512	0.000415548	0.0552054	0.018475	0.00268346	0.0025749	0.160473	0.00254594	0.0336837	0.0118163	0.000172443	0.165193	0.00107074	0.0634801	0.00822755	0.0735369	0.217269	0.000961277	0.416496	0.0055619	0.280727	0.0947413	0.321695	0.0246229	0.853377
RGP1	0.0685548	0.00913976	0.233876	0.312756	0.386261	0.214928	0.0329475	0.00942107	0.141305	0.216587	0.496003	0.130546	0.277933	0.357575	0.535029	0.131456	0.380879	0.0560052	0.146377	0.00475332	0.229736	0.0124528	0.00681861	0.287973	0.0288248	0.050484	0.086844	0.258423	0.0805826	0.00527883	0.0137191	0.00949826	0.0875779	0.00656548	0.0178418	0.0239627	0.405945	0.238101	0.0114681	0.0895089	0.0107488	0.114575	0.272764	0.314838	0.184435	0.535029
RGPD1	0.0922607	0.0750475	0.0749599	0.0256962	0.0295055	0.110835	0.0150607	0.108862	0.0164651	0.0158368	0.0175251	0.0257658	0.0934081	0.188788	0.0223743	0.0151725	0.381487	0.0208987	0.0150607	0.169714	0.0824273	0.097127	0.0433627	0.0223688	0.0151467	0.17009	0.0311193	0.0477431	0.209626	0.0207143	0.180319	0.105268	1.16825	0.336562	0.0278173	0.0237377	0.0243239	0.024174	0.0240731	0.0195493	0.0165184	0.122734	0.189095	0.0202823	0.0441329	1.16825
RGPD2	0.939035	0.932356	0.27332	0.54446	0.319887	0.27332	0.27332	0.591251	0.300886	0.383622	0.291989	0.450477	0.428605	0.348861	0.363925	0.289959	0.677287	0.276517	0.27332	0.292018	0.355621	0.273693	0.27681	0.277512	0.278607	0.280246	0.488706	0.332024	0.313419	0.273324	0.273463	0.291534	0.711284	0.561135	0.28818	0.310245	0.273343	0.373893	0.316638	0.460831	0.313598	0.282358	0.455514	0.292229	0.336203	0.939035
RGPD3	1.11538	1.11204	0.994396	0.931224	0.936098	1.053	0.930899	1.05537	0.932161	1.10297	0.990825	1.03574	0.990498	1.02779	1.06609	0.995477	0.997851	0.98224	0.930899	0.938992	0.931111	1.00211	0.961462	1.01639	0.952366	0.931028	0.941331	0.964781	0.994547	0.930906	0.940787	0.955131	1.7147	0.931188	0.930982	1.09415	0.996557	1.18416	1.23132	0.983705	0.994511	0.958862	1.26786	1.0775	0.933387	1.7147
RGPD4	0.335995	0.211801	0.179988	0.0856586	0.214435	0.152534	0.0736534	0.569952	0.0966396	0.0755249	0.0947441	0.494979	0.0753801	0.0738363	0.0770018	0.089559	0.559173	0.371359	0.0736534	0.202043	0.564369	1.9814	1.53389	0.102822	0.153677	0.726057	1.45715	0.520264	0.43844	0.148176	0.701446	0.837644	0.0737679	0.219334	0.107406	0.166217	0.264157	0.274367	0.880292	0.299968	0.0736775	0.22063	0.0805014	0.466084	0.225043	1.9814
RGPD5	0	0	0.287266	0.461973	0.28589	0.287514	0	0.462472	0	0.286225	0.45519	0.287443	0.461136	0.462066	0.461739	0.462857	0.461774	0	0	0.104616	0	0	0.0664128	0	0.171112	0	0	0.248766	0.311535	0.205706	0.074946	0.00959157	0.0124387	0.168356	0.0664128	0	0	0.434653	0.521679	0.461588	0.313708	0.147162	0.0520009	0.0244698	0.174178	0.521679
RGPD6	0.000409388	0.0498271	0	0.00215291	0.00923868	0	0	0.182232	0	0.263038	0.0875826	0.00656835	0.126462	0.0952992	0.19799	0.175872	0.00518249	0	0	0.135447	0	0.122822	0	0	0.168225	0	0.689512	0.524237	0.250726	0.0625669	0.356514	0.0188571	0.00979873	0.668998	0.0351397	0	0.689512	0.000304967	0.0197783	0.00944322	0.01703	0.631029	0.00255568	0.00166128	0.000910803	0.689512
RGPD8	1.325	1.02467	0.779091	1.05415	0.479295	0.807874	0.367503	0.484121	1.10385	0.472622	0.95319	0.785847	0.697544	0.897262	0.589816	0.820792	0.369644	0.369487	0.367503	0.707807	0.754295	1.41459	1.12667	0.888645	0.866251	0.683073	0.810052	0.650872	0.964053	0.731951	1.45919	1.81539	0.483808	1.11973	0.836347	0.511044	1.58071	0.385586	0.420144	0.50429	0.781013	1.13861	0.712063	0.367554	0.484836	1.81539
RGR	0.525607	0.540644	0.604764	0.572498	0.609433	0.636101	0.667213	0.614073	0.533603	0.610971	0.529011	0.528181	0.531203	0.539893	0.533368	0.527604	0.949023	0.527369	0.532687	0.531962	0.643396	0.524109	0.549876	0.538632	0.55919	0.531963	0.540597	0.524345	0.526928	0.530901	0.524134	0.524175	0.591785	0.53698	0.537402	0.669781	0.566749	0.560667	0.526048	0.646093	0.540466	0.539369	0.660438	0.549841	0.533596	0.949023
RGS1	0.454261	0.458268	0.483006	0.441295	0.472038	0.474185	0.447107	0.457473	0.466399	0.734299	0.441563	0.618025	0.531599	0.4375	0.528182	0.438621	0.441507	0.508219	0.440599	0.436843	0.44012	0.68974	0.604987	0.438559	0.442711	0.683267	0.694387	0.440551	0.559389	0.436973	0.440476	0.490563	0.470099	0.438544	0.442331	0.534915	0.536321	0.63497	0.437625	0.575466	0.510517	0.543567	0.51547	0.449911	0.437019	0.734299
RGS10	0.168017	0.0796307	0.0317138	0.0119561	0.0435691	0.0592307	0.0901112	0.0872549	0.2421	0.0124694	0.0661767	0.257301	0.525753	0.0257927	0.0444488	0.0239107	0.0475404	0.0501576	0.137127	0.011314	0.148376	0.058136	0.301011	0.117939	0.369495	0.280664	0.197873	0.309239	0.128965	0.023243	0.00910316	0.0361654	0.728461	0.140167	0.216603	0.221814	0.0225943	0.0599217	0.0269245	0.0143739	0.199155	0.423045	0.0927135	0.4329	0.0985281	0.728461
RGS11	0.0858523	0.086644	0.109507	0.114917	0.129742	0.103285	0.189361	0.165416	0.0839124	0.0829004	0.0841243	0.118007	0.0809672	0.089956	0.0870003	0.105901	0.0874002	0.0806916	0.0809923	0.109947	0.0821694	0.0829268	0.0824569	0.348736	0.082023	0.0962003	0.130179	0.113539	0.0868586	0.0886731	0.102203	0.0807646	0.121169	0.112041	0.0853679	0.0884137	0.490099	0.331616	0.0997233	0.134706	0.0891691	0.159172	0.0914737	0.207052	0.244309	0.490099
RGS12	0.711215	0.576136	0.139325	0.137909	0.0837064	0.116608	0.112685	0.110077	0.162794	0.0978674	0.0935974	0.157561	0.171014	0.0859263	0.0884863	0.0886969	0.0998385	0.0890035	0.115402	0.264128	0.0842688	0.129552	0.122148	0.174727	0.0861723	0.159252	0.132092	0.0842928	0.185101	0.185772	0.187075	0.306535	0.166564	0.111194	0.0849573	0.334055	0.273459	0.109264	0.0849808	0.0968042	0.0911192	0.257579	0.136367	0.111435	0.0869835	0.711215
RGS13	0.749557	0.675759	0.636914	0.666747	0.635593	0.633445	0.70486	0.669769	0.638059	0.639796	0.642029	0.633422	0.701085	0.74907	0.69762	0.646755	0.860583	0.761544	0.771775	0.95677	0.851561	0.816922	0.771162	0.795129	0.730938	0.664207	0.634656	0.654619	0.678223	0.659508	0.823677	0.75067	0.764467	0.700941	0.665967	0.714283	0.646636	0.642407	0.648964	1.70307	0.729615	0.705822	0.703882	0.858207	0.639423	1.70307
RGS14	0.0196534	0.0452195	0.0546189	0.0490585	0.0716518	0.0501733	0.0191723	0.0192391	0.0380318	0.0820418	0.408821	0.0222663	0.169582	0.0287602	0.208664	0.100282	0.361093	0.0261369	0.0267565	0.0722236	0.0655889	0.11696	0.049382	0.058414	0.0218696	0.415812	0.214478	0.137592	0.0574882	0.136025	0.135131	0.146063	0.0613265	0.329329	0.137725	0.0365782	1.19508	0.0193314	0.0611555	0.304674	0.104456	0.0909427	0.0197473	0.0636071	0.26598	1.19508
RGS16	0.0950308	0.102743	0.0924422	0.122172	0.112092	0.0924309	0.204395	0.185616	0.086319	0.482762	0.0951761	0.0923567	0.337118	0.0734543	0.0995063	0.251963	0.22867	0.366882	0.392521	0.527466	0.564252	0.117883	0.276156	0.166468	0.162198	0.364475	0.430235	0.334605	0.0731926	0.115314	0.0803613	0.242691	0.649142	0.444149	0.450776	0.563661	0.101905	0.668909	0.0994979	0.106767	0.073441	0.314576	0.0974814	0.221908	0.09349	0.668909
RGS17	0.261024	0.204946	0.118907	0.0576281	0.0465659	0.149749	0.565613	0.116337	0.0470869	0.061856	0.329112	0.0480505	0.047255	0.0518583	0.114105	0.142528	0.696468	0.619781	0.482667	0.609242	0.447246	0.182904	0.21655	0.751654	0.686697	0.407189	0.200156	0.25699	0.0814083	0.222186	0.359583	0.0611638	0.097124	0.0983316	0.317743	0.267746	0.133435	0.106315	0.438107	0.0655186	0.0798307	0.178122	0.0604481	0.12517	0.100833	0.751654
RGS18	0.637599	0.627738	0.150888	0.273558	0.249226	0.174417	0.329725	0.282265	0.583365	0.641269	0.262158	0.434093	0.482325	0.562157	0.388779	0.455342	0.454781	0.204629	0.2992	0.134135	0.205498	0.0195636	0.0373674	0.375062	0.274393	0.103455	0.0510177	0.193888	0.128302	0.468935	0.161609	0.110214	0.383847	0.315643	0.00608263	0.00314456	0.413109	0.0770552	0.00978642	0.0564105	0.363684	0.217631	0.0904717	0.0267475	0.0187592	0.641269
RGS19	0.212754	0.222077	0.208535	0.322039	0.241691	0.215075	0.20745	0.222812	0.407977	0.444618	0.350813	0.224614	0.295915	0.389344	0.390612	0.210909	0.394354	0.445822	0.602758	0.349452	0.643278	0.232137	0.363146	0.27877	0.401947	0.253503	0.274256	0.207304	0.212431	0.235106	0.273424	0.287369	0.392663	0.277678	0.469619	0.689238	0.22777	0.290476	0.271149	0.207632	0.227713	0.309173	0.240655	0.285423	0.399287	0.689238
RGS2	0.5321	0.365881	0.428351	0.324153	0.289257	0.50542	0.280323	0.266946	0.270247	0.27785	0.42759	0.394126	0.268061	0.268007	0.27831	0.524756	0.492883	0.266704	0.276468	0.283163	0.266255	0.854216	0.359939	0.730667	0.287368	0.331354	0.392597	0.372623	0.33261	0.271142	0.284558	0.337365	0.279936	0.387981	0.278449	0.278872	0.440087	0.353718	0.457269	0.323426	0.443209	0.313766	0.410492	0.362179	0.267084	0.854216
RGS20	0.09861	0.0985248	0.126395	0.0979409	0.09738	0.13752	0.10911	0.111736	0.183848	0.107644	0.0971325	0.0978278	0.125134	0.123644	0.111022	0.0996336	0.342241	0.437259	0.296961	0.108429	0.292477	0.105937	0.252141	0.12546	0.306141	0.477084	0.576134	0.103316	0.13622	0.222802	0.689233	0.733974	0.300163	0.413845	0.202108	0.103209	0.537606	0.360638	0.100136	0.16233	0.313855	0.0976606	0.191355	0.0998408	0.103698	0.733974
RGS21	1.50949	1.55449	1.58547	1.59412	1.5665	1.59915	1.59722	1.5766	1.64739	1.66963	1.66449	1.5892	1.50631	1.56498	1.58787	1.61169	1.42983	1.61281	1.44292	1.59483	1.62457	1.62478	1.67641	1.42927	1.53339	1.49881	1.48668	1.56502	1.58144	1.64535	1.63816	1.60415	1.43526	1.57689	1.57045	1.71726	1.44614	1.48322	1.43254	1.43016	1.68202	1.60626	1.43373	1.43033	1.43031	1.71726
RGS22	0.137741	0.135488	0.145394	0.144823	0.169802	0.151342	0.143831	0.173167	0.139809	0.139784	0.164307	0.158128	0.225916	0.140005	0.245132	0.239128	0.346449	0.529005	0.151444	0.135537	0.605662	0.578937	0.457103	0.538658	0.449362	0.24804	0.157102	0.139381	0.137569	0.135494	0.140673	0.177204	0.164339	0.244781	0.619971	0.140405	0.408395	0.239637	0.148756	0.464383	0.168418	0.16679	0.822486	0.135491	0.135783	0.822486
RGS3	0.293081	0.370811	0.418168	0.284528	0.335006	0.408054	0.473233	0.377672	0.480725	0.275285	0.295271	0.405225	0.358181	0.313194	0.395753	0.297283	0.325464	0.274013	0.304825	0.312763	0.30268	0.307689	0.301015	0.291542	0.275343	0.356837	0.631385	0.610556	0.443554	0.315333	0.400552	0.667951	0.375312	0.275582	0.295935	0.274672	0.40808	0.682482	0.623439	0.3104	0.955174	0.393726	0.574559	0.973363	0.355869	0.973363
RGS4	0.0073936	0.0073936	0.0123873	0.0180152	0.0100552	0.00975801	0.0417155	0.0236058	0.0335877	0.110588	0.141736	0.00796017	0.0171843	0.14769	0.20637	0.0294483	0.409392	0.449921	0.18617	0.137221	0.283212	0.459055	0.54543	0.0587525	0.572312	0.359253	0.376667	0.0172411	0.0135619	0.158873	0.439797	0.232067	0.165858	0.096107	0.0173902	0.153473	0.0120778	0.0809925	0.240418	0.313115	0.173648	0.00751854	0.309004	0.0237917	0.0191257	0.572312
RGS5	0.509587	0.559752	0.871714	0.651854	0.577636	0.84005	1.19256	0.813099	0.581091	0.631463	0.759765	0.55363	0.513432	0.61076	0.634631	0.640861	1.52017	1.66835	1.83697	2.0746	2.05113	0.652414	1.32812	1.375	2.00418	1.83071	1.78767	1.56602	0.700056	1.26074	0.909527	1.14665	0.808201	1.31645	0.872365	1.81964	0.569562	1.11277	0.638089	0.547913	0.550467	1.15326	0.867803	0.573765	0.5702	2.0746
RGS6	0.315428	0.308555	0.448628	0.319063	0.345975	0.465862	0.459388	0.589765	0.308627	0.316352	0.415741	0.384042	0.318944	0.310859	0.35146	0.42642	0.324148	0.569307	0.672255	0.490928	0.8238	0.365232	0.663854	0.353468	0.796272	0.596041	0.43491	0.348627	0.516989	0.573641	0.424233	0.392267	0.814402	0.708969	0.666223	0.755241	1.10974	0.33548	0.309558	0.738525	1.02589	0.587795	0.345826	0.312116	0.393622	1.10974
RGS7	0.840291	0.840291	0.948466	0.977937	1.0346	0.90707	0.924441	0.841675	0.8887	0.84744	1.01854	0.920039	0.886797	0.840896	0.845979	0.926322	0.84167	0.854228	0.880402	0.907931	0.845295	0.968303	0.919375	1.17934	0.914401	0.872128	0.855402	0.864808	0.844279	0.895842	0.923948	0.869337	0.84383	0.944687	1.25776	0.84157	0.890504	0.840292	1.15142	0.890198	0.845389	0.845079	0.848742	0.940715	0.947064	1.25776
RGS7BP	0.36385	0.355393	0.212694	0.16383	0.0760388	0.234921	0.207374	0.157298	0.118047	0.0902542	0.324032	0.25647	0.0775805	0.139959	0.112019	0.21383	0.175452	0.0815407	0.073485	0.0747471	0.0864853	0.0896627	0.0823031	0.107819	0.116423	0.0753794	0.358446	0.500653	0.308244	0.0814223	0.0736723	0.0917796	0.653516	0.08334	0.1438	0.181303	0.22884	0.0894816	0.141273	0.255581	0.0935599	0.382831	0.329442	0.557691	0.332692	0.653516
RGS8	0.43739	0.281208	0.285404	0.425468	0.274118	0.266373	0.262547	0.278308	0.279308	0.26182	0.48845	0.249666	0.26225	0.241447	0.436448	0.272042	0.414095	0.240346	0.267957	0.302353	0.280313	0.243603	0.246112	0.24056	0.270654	0.29329	0.323018	0.240391	0.384546	0.37067	0.242351	0.248837	0.327781	0.322824	1.01113	0.303616	0.385976	0.253629	0.43421	0.260015	0.301029	0.242143	0.269389	0.719218	0.382665	1.01113
RGS9	0.0164823	0.0240618	0.0213299	0.0318877	0.167316	0.0159596	0.00144427	0.0590627	0.0186288	0.272548	0.00849248	0.0161732	0.0953126	0.0485775	0.00422761	0.0171577	0.0435046	0.166233	0.230926	0.0596869	0.217612	0.00725241	0.0732526	0.053208	0.0368639	0.000881127	0.00594001	0.252728	0.00235494	0.0122034	0.000407495	0.00431524	0.00141078	0.0655978	0.24359	0.48667	0.0544696	0.0121335	0.229492	0.079479	0.000156262	0.0276861	0.0276525	0.00266773	0.0510201	0.48667
RGS9BP	1.67561	1.65039	1.68101	1.76861	1.65715	1.68659	1.65096	1.65359	1.66097	1.68956	1.67392	1.6494	1.64959	1.65195	1.71501	1.67032	1.65118	1.69951	1.64937	1.67907	1.67362	1.67009	1.75816	1.76667	1.66249	1.78503	1.74936	1.72328	1.68774	1.65736	1.65496	1.71598	1.65133	1.6502	1.9295	2.22501	2.26505	1.65353	1.66475	1.74415	1.88691	1.91996	1.72197	1.66737	1.74708	2.26505
RGSL1	0.206694	0.257726	0.231409	0.224434	0.205329	0.218749	0.205329	0.655371	0.289524	0.649567	0.222655	0.24031	0.205329	0.205329	0.246609	0.205329	0.205329	0.625783	0.205329	0.972183	0.22465	0.29406	0.377794	0.205329	0.445933	0.391526	0.42884	0.320901	0.914853	0.631924	0.205329	0.205329	0.431118	0.877723	0.545559	0.72382	0.577444	0.282082	0.611523	0.457671	0.874978	0.85642	0.696132	0.433273	0.330445	0.972183
RHAG	0.119749	0.0740006	0.250478	0.0361321	0.010196	0.176673	0.240492	0.0604868	0.108969	0.0260492	0.0599784	0.118694	0.00685932	0.00590685	0.0217517	0.0165905	0.300156	0.287028	0.430391	0.455675	0.244285	0.120504	0.0198409	0.0906593	0.624741	0.132012	0.0360606	0.0138823	0.0104266	0.15956	0.0469666	0.0141099	0.0294733	0.0440936	0.0468293	0.00620951	0.00805902	0.0777916	0.0604215	0.0895414	0.414452	0.0342586	0.00881305	0.0271677	0.00848269	0.624741
RHBDD1	0.289672	0.323742	1.05374	0.392471	0.56085	0.727387	0.275314	0.414947	0.437155	0.884377	0.923993	0.56913	0.425032	0.857204	1.15959	0.327186	0.37926	0.295539	0.667057	0.273362	1.20973	0.485262	0.294433	1.01462	0.536149	0.391275	0.274703	0.276791	0.328336	0.446009	0.429393	0.640101	0.638667	0.324505	0.278771	0.336479	0.499206	0.40701	0.400827	0.342881	0.283962	0.346875	0.300059	0.3776	0.31936	1.20973
RHBDD2	0.357102	0.329342	0.391127	0.286864	0.296754	0.366557	0.516194	0.288938	0.307793	0.299553	0.284326	0.285135	0.501247	0.284868	0.300866	0.286163	0.308218	0.386213	0.317867	0.307469	0.303081	0.311998	0.323064	0.284054	0.313957	0.312709	0.307044	0.328938	0.286969	0.304876	0.284783	0.383597	0.675798	0.388221	0.357491	0.30841	1.00961	0.294237	0.353763	0.28367	0.293786	0.317044	0.31469	0.499181	0.354751	1.00961
RHBDD3	0.657154	0.614046	0.474547	0.327383	0.824464	0.495927	1.02685	0.718129	0.133969	0.167159	0.980644	0.340949	0.502197	0.303981	0.617397	1.24474	0.847732	0.0619009	0.532039	0.157531	0.141885	1.42276	0.721298	1.01396	0.110691	0.239111	0.275957	0.848053	1.28956	0.499393	0.57372	0.600532	0.624601	0.3341	0.0546791	0.136423	0.0990985	1.12617	0.423325	0.513378	0.138272	0.417644	1.7279	0.921948	1.21346	1.7279
RHBDF1	0.261734	0.0436357	0.000233007	0.14671	0.0422448	0.000179379	0.0271425	0.00744893	0.00619304	0.00199813	0.103044	0.0279364	0.00175478	0.0139864	0.000780261	0.00319777	0.117349	0.00202201	0.0230123	0.0673229	0.00802181	0.00908344	0.0143523	0.0247373	0.000410169	0.000693354	0.372461	0.00732788	0.000358939	0.0563526	0.00512622	0.251544	0.0943829	0.0143533	0.222431	0.0162324	1.0519	0.0269737	0.0458673	0.198288	0.235295	0.00310955	0.200889	0.0593227	0.0144999	1.0519
RHBDF2	0.310135	0.36662	0.449066	0.369095	0.313645	0.425207	0.369789	0.41298	0.379394	0.418349	0.329773	0.466426	0.440461	0.556566	0.805036	0.380009	0.398645	0.37613	0.484179	0.523173	0.316775	0.382064	0.442012	0.313992	0.313251	0.473436	0.4051	0.701261	0.42829	0.325553	0.353528	0.315314	0.360522	0.323832	0.309537	0.374637	0.613733	0.333095	0.901526	0.580429	0.318985	0.513078	0.876384	0.659528	0.404473	0.901526
RHBDL1	0.166749	0.0828309	0.155862	0.0310526	0.0627423	0.114379	0.213296	0.147675	0.0999581	0.0195157	0.259175	0.380216	0.0523796	0.103887	0.227975	0.279132	0.00900163	0.00463143	0.296421	0.138579	0.00645382	0.104539	0.206606	0.0390963	0.210478	0.408894	0.142006	0.152727	0.146835	0.192017	0.100828	0.0265749	0.0341294	0.0128712	0.00573629	0.11908	0.10403	0.123812	0.030954	0.305317	0.492396	0.274296	0.140086	0.2432	0.0925305	0.492396
RHBDL2	0.293521	0.327437	0.308341	0.536145	0.621649	0.313196	0.474685	0.312961	0.678856	0.623806	0.605759	0.393813	0.545036	0.419846	0.31781	0.511432	0.291128	0.445166	0.448418	0.320829	1.16262	0.297551	0.45066	0.291353	0.439487	0.299219	0.31063	0.359839	0.344588	0.306529	0.327205	0.322921	0.297272	0.628681	0.58163	0.618981	0.43135	0.45135	0.361668	0.511143	0.451931	0.297326	0.341048	0.321759	0.573155	1.16262
RHBDL3	0.344201	0.469894	0.293815	0.318615	0.381462	0.381202	0.281878	0.326349	0.213582	0.352249	0.496862	0.427906	0.726948	0.451124	0.276755	0.454152	0.544206	0.0910474	0.0670754	0.101005	0.0664266	0.120271	0.0926992	0.0970319	0.0663894	0.854457	0.252819	0.0894715	0.0902456	0.0799433	0.0664265	0.0726847	0.0845089	0.387869	0.136	0.067056	0.839465	0.219216	0.0756415	0.0719077	0.219103	0.125499	0.346045	0.210451	0.393312	0.854457
RHBG	0.0344042	0.0344042	0.0344042	0.0639233	0.138423	0.0344042	0.0508547	0.0391893	0.0344042	0.189532	0.286148	0.166954	0.297387	0.131135	0.0844437	0.125563	0.0437933	0.179435	0.0344042	0.107602	0.0344042	0.277515	0.0977608	0.0555004	0.0454528	0.178575	0.0597712	0.0856799	0.0346704	0.0549563	0.128205	0.089577	0.048358	0.146553	0.0676346	0.0747823	0.213741	0.0945172	0.0945571	0.167174	0.231702	0.138072	0.0566593	0.0680923	0.0635683	0.297387
RHCE	0.000950191	0.0598747	0.0328647	0.0723915	0.0401588	0.0505407	0.0138842	0.0115825	0.0202376	0.0243658	0.0700216	0.0629993	0.00214399	0.00877122	0.0126464	0.0277548	0.180821	0.15019	0.109807	0.0774291	0.0318344	0.0187346	0.117857	0.0544798	0.207166	0.0934622	0.205513	0.00502548	0.000878006	0.205946	0.346882	0.312987	0.0557765	0.15567	0.182514	0.42138	0.121548	0.025851	0.000745955	0.00153222	0.638636	0.0310766	0.51667	0.000735377	0.0504144	0.638636
RHCG	0.228301	0.125238	0.00496005	0.0570752	0.0738898	0.00346812	0.0538256	0.00353561	0.0945477	0.0104247	0.135726	0.0490901	0.00374414	0.0331862	0.0486118	0.0634948	0.025578	0.172279	0.222777	0.200903	0.191496	0.047314	0.0243012	0.110766	0.275316	0.00941815	0.00925286	0.076009	0.114526	0.175075	0.00390221	0.00580008	0.0579065	0.0161421	0.0305904	0.00357209	0.0448665	0.171197	0.0291988	0.244981	0.0300092	0.0484198	0.0167768	0.0298643	0.00444379	0.275316
RHD	0.145795	0.21287	0.945276	0.393269	0.37001	0.906391	0.414286	0.391851	0.45797	0.356395	0.335393	0.420199	0.384265	0.155931	0.143924	0.355648	0.209512	0.140314	0.41091	0.522452	0.421064	0.168121	0.261642	0.959713	0.74961	0.383624	0.620277	0.166423	0.499742	0.526389	0.469772	0.529352	0.45831	0.497282	0.360236	0.688774	0.537249	0.159088	0.140691	0.328524	1.39241	0.611082	0.869855	0.267457	0.865918	1.39241
RHEB	0.687563	0.15173	0.145217	0.105178	0.0956782	0.14083	0.178773	0.127908	0.122529	0.10183	0.180973	0.101465	0.10298	0.095965	0.139343	0.118981	0.202497	0.617193	0.617247	0.939271	0.617254	0.617293	1.17796	0.616896	1.30984	0.252207	0.792244	0.167215	0.121747	0.110149	0.486657	0.186511	0.09961	0.158929	0.10556	0.643448	0.79242	0.12994	0.660414	0.111474	0.481157	0.322286	0.738406	0.289564	0.303418	1.30984
RHEBL1	0.0162733	0.0119519	0.0246044	0.0295073	0.0394991	0.0165047	0.0282354	0.0179488	0.111186	0.00550533	0.0296005	0.00854281	0.00583562	0.00743203	0.0265048	0.00542255	0.121779	0.0594122	0.263344	0.161586	0.129871	0.67723	0.168887	0.448802	0.116396	0.272445	0.376902	0.0357858	0.0141816	0.00601251	0.0325097	0.0513408	0.0139743	0.0619138	0.0285388	0.0904664	0.481879	0.130213	0.395541	0.00583239	0.00616544	0.0420912	0.299414	0.0265628	0.024555	0.67723
RHEX	0.964702	0.754592	0.659984	0.907179	1.11887	0.659984	0.659984	0.659984	0.659984	0.659984	1.21536	1.06606	0.659984	0.659984	0.659984	0.659984	0.659984	0.659984	0.659984	0.659984	0.969871	0.659984	0.659984	0.659984	1.22003	0.75801	0.659984	0.659984	0.659984	0.662693	0.659984	0.659984	0.659984	0.659984	0.659984	0.659984	0.659984	0.659984	1.1635	1.66164	1.76347	0.759215	0.665724	0.761111	0.659984	1.76347
RHNO1	1.08881	0.708644	0.52081	1.1436	0.60108	0.431816	0.586097	0.600676	0.796559	0.069818	0.606068	0.628336	0.247225	0.517196	0.464812	0.487463	0.699013	0.176919	0.134609	0.379842	0.228796	0.0916254	0.135603	0.130364	0.298895	0.144027	0.0730644	0.182892	0.175176	0.217888	0.0950657	0.105806	0.694506	0.43967	0.470853	0.400897	0.157407	0.286906	0.425059	0.539086	0.106026	0.392879	0.265433	0.443177	0.525039	1.1436
RHO	0.279343	0.23488	0.144121	0.195658	0.244655	0.154214	0.0398984	0.118983	0.234028	0.60704	0.283939	0.46597	0.253107	0.369289	0.264451	0.252052	0.254119	0.0382272	0.0568881	0.0105904	0.0328758	0.0834246	0.110574	0.0240754	0.0810409	0.0462636	0.0253951	0.143005	0.190858	0.482444	0.242817	0.272524	0.389542	0.233935	0.0724644	0.030055	0.475876	0.158032	0.720055	0.172375	0.295116	0.0331016	0.0964802	0.0901223	0.0549893	0.720055
RHOA	0.0903488	0.0852422	0.326737	0.0937766	0.0942394	0.181058	0.163815	0.0950498	0.115942	0.0819291	0.132554	0.0820888	0.0821834	0.0842179	0.0941045	0.0846653	0.0830106	0.10299	0.104026	0.0926722	0.101003	0.0977105	0.114333	0.137754	0.0972617	0.11462	0.322363	0.0821528	0.259491	0.0822867	0.147329	0.11098	0.0861576	0.134085	0.10434	0.117935	0.243909	0.860004	0.139192	0.089107	0.103265	0.0818969	0.227792	0.461586	1.03028	1.03028
RHOB	0.146639	0.157608	0.167326	0.187398	0.156915	0.158887	0.20425	0.142454	0.199831	0.173164	0.192713	0.134107	0.240017	0.133649	0.137857	0.134471	0.287806	0.186401	0.25798	0.242969	0.21683	0.194726	0.159226	0.203968	0.237622	0.135313	0.162349	0.14496	0.139359	0.22576	0.133378	0.136788	0.169856	0.246435	0.13979	0.253107	0.133513	0.149829	0.277379	0.19465	0.179169	0.149831	0.163912	0.180035	0.156717	0.287806
RHOBTB1	1.18928	0.974614	0.81073	0.568073	0.308871	0.794107	0.66427	0.622886	0.831807	0.651957	0.685245	0.658636	0.832371	0.854635	0.858146	0.628183	0.312687	0.391404	0.867755	0.49415	0.485306	0.573726	0.603335	0.647482	0.875823	0.785754	0.56324	1.01437	0.567584	0.945326	1.64033	0.801648	0.823541	0.289501	0.196511	0.14721	0.347617	0.24919	1.62596	0.149237	0.656431	0.3473	0.17721	0.148825	0.289154	1.64033
RHOBTB2	0.182288	0.234091	0.168044	0.463306	0.171329	0.16968	0.18629	0.319545	0.218035	0.313867	0.34954	0.226364	0.477763	0.673266	0.251517	0.359174	1.25423	0.244714	0.264008	0.296838	0.252364	0.177725	0.174803	0.202763	0.25625	0.238924	0.195842	0.184246	0.254469	0.183491	0.238387	0.18761	0.168226	0.325575	0.172122	0.177846	0.404983	0.171701	0.321043	0.591159	0.276307	0.17221	0.188509	0.215058	0.266473	1.25423
RHOBTB3	1.19107	1.19884	0.906369	0.932157	0.922196	0.924513	0.986186	0.801877	0.989795	0.996537	1.10884	1.14815	0.975723	1.01993	0.999436	1.07367	0.761237	0.981797	0.9272	1.00204	1.08006	1.14532	1.03261	0.96037	0.926973	0.948208	0.982629	0.837188	0.800559	1.08289	0.966817	1.3059	1.06706	1.10749	1.27158	0.960224	1.68112	1.24466	0.926876	2.61471	1.66062	0.860931	0.759708	0.760899	0.863781	2.61471
RHOC	2.67468	2.81665	1.26977	0.610412	1.05146	1.41658	1.3412	1.03602	1.60244	1.24471	1.67083	2.06624	1.36523	1.3491	0.199166	2.13193	0.38079	1.30384	1.61672	2.12885	2.08983	1.33845	1.374	2.20135	1.78658	0.7963	0.862429	0.608121	0.15267	1.9087	1.18163	1.11653	0.908844	0.310977	0.342678	0.404992	0.124063	0.217333	0.1284	0.201812	0.953399	0.87429	0.0767238	0.818121	0.0782797	2.81665
RHOD	0.266685	0.456164	0.141023	0.513099	0.47133	0.141023	0.552526	0.362308	0.141023	0.646442	0.348185	0.311336	0.53657	0.55275	0.533468	0.34638	0.148626	0.797022	0.672729	0.472746	0.76402	0.405346	0.52946	0.483897	0.902909	0.525276	0.597274	0.381671	0.219139	0.686512	0.356612	0.443228	0.328178	1.11166	0.692418	0.687018	0.153607	0.346156	0.792744	0.523467	0.544662	0.294747	0.852289	0.269139	0.15224	1.11166
RHOF	0.213231	0.331599	0.216618	0.303549	0.20401	0.192004	0.786769	0.439227	0.316503	0.475408	0.292624	0.477807	0.383816	0.365388	0.254324	0.395214	0.386614	0.144365	0.218334	0.200573	0.221114	0.440212	0.413807	0.31345	0.221412	0.257798	0.29946	0.380084	0.501586	0.247865	0.422526	0.294489	0.299769	0.34204	0.555312	0.26496	0.331523	0.269651	0.140103	0.139382	0.763286	0.315845	0.225772	0.152115	0.217826	0.786769
RHOG	0.00174768	0.00412452	0.0237772	0.0625455	0.0245818	2.22404e-06	0.25268	0.0419902	0.386223	0.625361	0.277604	0.333561	0.191586	0.112336	0.0959297	0.275049	0.00597152	0.241317	0.991812	0.709746	0.641292	0.173304	0.075336	0.134222	0.948667	0.426184	0.321014	0.173415	0.226789	0.00254081	0.000115058	0.0834044	0.698118	1.10337	0.889004	1.11582	0.66541	0.103028	0.0466096	0.00983916	0.171829	0.292606	0.391085	0.0150887	0.182967	1.11582
RHOH	1.03072	0.859199	0.790792	0.875755	0.809131	0.792952	0.79362	0.790273	0.831168	0.801773	0.910982	0.812562	0.799089	0.797622	0.805135	0.809307	0.909492	0.829466	0.832361	0.872637	0.796232	0.812603	0.825677	0.796906	0.916781	0.915653	0.837121	0.807268	0.796021	0.899773	0.982916	0.983544	0.812857	0.978833	0.795591	0.799414	0.795255	0.898388	1.09581	0.832349	0.789541	0.813545	0.927309	0.796604	0.8076	1.09581
RHOJ	0.343379	0.403464	0.518426	0.457422	0.632716	0.548421	0.819779	0.785321	0.744139	0.388113	0.993277	0.505216	0.34152	0.349474	0.368173	0.436196	0.373271	0.427193	0.347257	0.470325	0.425526	0.586043	0.686453	0.39257	0.714324	0.483405	0.543618	0.456796	0.639644	0.596331	0.786107	0.807639	0.340361	0.447265	0.340373	0.387797	0.475283	0.366492	0.403071	0.340515	0.427191	0.620127	0.373804	0.379906	0.390863	0.993277
RHOQ	0.0603229	0.179654	0.453875	0.0486262	0.101229	0.414857	0.229272	0.232215	0.192878	0.160292	0.0920286	0.287527	0.173295	0.128972	0.0346294	0.114584	0.0196231	0.00725591	0.163074	0.113384	0.0195626	0.367383	0.296634	0.0764112	0.042434	0.24662	0.180511	0.498473	0.223208	0.0193141	0.127518	0.0663769	0.00813407	0.141348	0.0327165	0.129072	0.250447	0.157138	0.0201617	0.00804001	0.262423	0.322038	0.711312	0.171034	0.31422	0.711312
RHOT1	0.298894	0.257823	0.259729	0.419765	0.4135	0.259725	0.302035	0.288833	0.261013	0.353609	0.424058	0.353518	0.255078	0.303443	0.31506	0.358171	0.556674	0.709806	0.797245	0.774388	0.635311	0.290848	0.374951	0.657304	0.79803	0.41492	0.398406	0.294501	0.33305	0.291142	0.279505	0.270566	0.380448	0.502097	0.66711	0.681654	0.407086	0.301109	0.287239	0.292782	0.259935	0.326128	0.490158	0.271894	0.589344	0.79803
RHOT2	0.441698	0.265174	0.0515225	0.161246	0.132746	0.0550092	0.169881	0.0845388	0.0994803	0.0864173	0.082916	0.111233	0.0518449	0.047956	0.0488854	0.0623522	0.218569	0.0600203	0.0497532	0.115732	0.0479426	0.21774	0.178254	0.0901019	0.0565194	0.186194	0.247767	0.252816	0.0716892	0.0898298	0.175404	0.285549	0.113671	0.0537638	0.0501896	0.158912	0.0488879	0.153779	0.0728604	0.636642	0.052952	0.128926	0.0489907	0.128028	0.0838022	0.636642
RHOU	0.638857	0.589938	0.530212	0.634236	0.589448	0.535055	0.533248	0.617059	0.552304	0.577276	0.724388	0.52929	0.579342	0.588205	0.615701	0.542238	0.698638	0.574014	0.567341	0.532614	0.540568	0.539201	0.52274	0.600321	1.76618	0.572669	0.55654	0.5337	0.726944	0.7061	0.560159	0.593603	0.532918	0.519734	0.750567	0.521042	1.03856	0.523418	0.557424	1.1441	0.709704	0.659632	0.627291	0.688451	0.710477	1.76618
RHOV	0.19961	0.155364	0.185589	0.130708	0.124453	0.138565	0.123791	0.161682	0.145479	0.172566	0.13115	0.153312	0.144535	0.155436	0.160713	0.142899	0.154266	0.133247	0.156857	0.154214	0.132637	0.123367	0.123639	0.122959	0.132236	0.184306	0.180675	0.16441	0.142527	0.127923	0.126912	0.215818	0.164909	0.179045	0.179794	0.25189	0.130608	0.667527	0.127667	0.657297	0.361347	0.15167	0.168001	0.640625	0.822014	0.822014
RHOXF1	0	0	0.030405	0.0684244	0.0363509	0.00553364	0	0.0770737	0.160957	0.109535	0.068295	0.0237632	0.110072	0.108539	0.0541181	0.071502	0.0428695	0.222647	0.203598	0.310619	0.159083	0.0909651	0.120366	0.0334493	0.111449	0.293408	0.0397837	8.73529e-05	0.00503031	0.0202273	0.170802	0.134034	0.125318	0.00690171	0.291136	0.00422981	0.00449573	0.0388046	0.120246	0.0382775	0.0183493	0.261348	0.0739184	0.0826809	0.236337	0.310619
RHOXF2	0.133226	0.133226	0.409161	0.469291	0.303881	0.414931	0.133226	0.286603	0.31424	1.32788	0.228127	0.641722	1.10363	1.11338	0.143245	1.2741	0.220385	0.441775	1.08403	0.692545	0.318637	0.14167	0.511791	0.137214	0.453793	0.368552	0.300684	0.294985	0.145111	0.820131	0.912453	0.631293	0.412791	0.554497	0.170381	0.489448	0.13601	0.187572	0.215029	0.133247	1.30891	1.6617	0.797107	0.444885	0.368973	1.6617
RHOXF2B	0.157865	0.157865	0.184425	0.169265	0.174385	0.161962	0.157865	0.216377	0.173515	0.240344	0.212455	0.174093	0.212816	0.223664	0.218447	0.182491	0.206283	0.20412	0.288476	0.158717	0.179186	0.180994	0.157942	0.15902	0.167414	0.19457	0.182787	0.158493	0.213459	0.163245	0.217543	0.298164	0.826041	0.178038	0.188353	0.172482	0.287507	0.185363	0.383691	0.198855	0.213883	0.162715	0.183869	0.171541	0.306729	0.826041
RHPN1	0.13028	0.0892699	0.0854918	0.0892369	0.0978828	0.0854918	0.0856761	0.0964505	0.0875128	0.187873	0.0867259	0.0983917	0.0873369	0.144357	0.0855023	0.119249	0.0958552	0.109919	0.0881199	0.085494	0.0876137	0.0883012	0.0858448	0.0855619	0.149438	0.209495	0.214147	0.0868835	0.101579	0.0927976	0.165081	0.096301	0.27397	0.173397	0.185485	0.248281	0.0855069	0.191658	0.138612	0.13456	0.0870283	0.353045	0.240727	0.136642	0.185744	0.353045
RIBC1	0.286256	0.286256	1.19678	0.928771	1.43901	1.18302	1.45031	1.12969	1.20797	0.780162	1.32664	1.04966	1.23436	1.36255	0.746218	1.56251	0.286371	1.41041	1.17236	0.637509	1.49019	0.979657	1.94612	1.30246	0.936037	1.22799	1.51039	1.23125	1.35799	0.426497	0.665854	0.33973	0.887185	0.45816	0.687385	0.288363	0.588619	0.292177	1.14847	0.30911	1.13929	1.39522	0.699982	0.379795	0.98756	1.94612
RIBC2	0.848906	0.0586615	0.00743348	0.00743348	0.43677	0.00743348	0.246227	0.076339	0.00743348	0.00743348	0.00743348	0.426599	0.173495	0.171397	0.0103719	0.390987	0.00743348	0.513476	0.00743348	0.405262	0.397427	0.193013	0.654944	0.0112932	0.448517	0.26519	0.400134	0.372373	0.259275	0.100653	0.304963	0.338343	0.0131656	0.0716075	0.205518	0.119586	0.342456	0.0380286	0.0999383	0.122182	0.288555	0.367411	0.864975	0.608773	0.10526	0.864975
RIC1	0.671769	0.994779	1.47554	0.870847	1.57992	1.50373	1.14048	0.653293	1.27833	0.271331	1.32174	1.42429	0.703037	0.87012	0.255488	0.652247	0.358437	0.439954	0.123553	0.688885	0.683849	0.348575	0.678917	0.439248	0.934267	0.539208	0.646841	0.539081	0.810976	0.692094	0.925779	0.838445	0.53536	1.41171	1.52646	0.53995	0.13344	0.128352	0.408066	0.937119	0.41441	0.703389	0.344976	0.126053	0.175735	1.57992
RIC3	0.407696	0.522414	0.827707	0.666664	0.819226	0.729607	0.680917	0.992218	0.702323	0.925168	0.867209	0.784164	0.868705	0.883705	0.616051	0.784606	0.429134	0.959854	1.07802	1.33874	1.19531	0.355131	0.750729	0.628376	1.12132	0.911097	0.697009	0.850849	0.632096	0.579303	0.312576	0.315295	0.458738	0.665657	1.03852	1.56333	0.554039	0.841732	0.263173	0.35283	0.591192	1.50081	0.619093	0.71007	0.90715	1.56333
RIC8A	0.379717	0.389802	0.244303	0.108525	0.230544	0.327477	0.566338	0.225633	0.351298	0.128824	0.339705	0.427662	0.437847	0.360625	0.186489	0.665296	1.12735	0.0546198	0.0608526	0.17123	0.0900047	0.0824674	0.0541076	0.100332	0.0599931	0.0642896	0.506844	0.10049	0.303599	0.0883731	0.185394	0.123321	0.209345	0.147114	0.0698271	0.0828513	0.176731	0.101442	0.204874	0.355128	0.26838	0.160405	1.49405	0.149698	0.12101	1.49405
RIC8B	1.27163	0.914034	0.195544	0.373171	0.288301	0.248421	0.641114	0.412197	0.292066	0.516354	0.289908	0.376236	0.273752	0.296262	0.536553	0.279859	1.10134	0.167364	0.354331	0.21109	0.235223	0.166555	0.238929	0.174367	0.239026	0.29631	0.335026	0.248187	0.199386	0.211165	0.188385	0.199694	0.245442	0.196849	0.295954	0.191632	0.304444	0.267534	0.475403	0.221436	0.226636	0.19237	0.196587	0.224297	0.311356	1.27163
RICTOR	0.825457	0.57475	0.133866	0.146388	0.16361	0.123757	0.138088	0.143973	0.133145	0.125934	0.22931	0.138148	0.123013	0.118643	0.124617	0.203203	0.51356	0.142252	0.221134	0.667168	0.144079	0.146423	0.149546	0.121623	0.318273	0.14722	0.134083	0.152835	0.24711	0.118453	0.11847	0.124818	0.161217	0.185467	0.203478	0.31389	0.426773	0.298748	0.19394	0.394264	0.199223	0.204977	0.166941	0.147792	0.139416	0.825457
RIDA	0.888223	0.565034	0.332473	0.425606	0.40467	0.234258	0.217498	0.247346	0.0936604	0.0936604	0.189741	0.208496	0.106099	0.20465	0.237751	0.114231	0.785798	0.094219	0.101155	0.0938878	0.0964045	0.109812	0.106537	0.146667	0.120184	0.109384	0.0961777	0.108892	0.16607	0.226027	0.16573	0.173596	0.311953	0.318983	0.216465	0.122179	0.156028	0.518356	0.529709	0.348877	0.362712	0.136217	0.290418	0.317073	0.492421	0.888223
RIF1	0.152539	0.255242	0.0981975	0.140869	0.100744	0.102473	0.103277	0.101992	0.104289	0.159444	0.0980346	0.12221	0.14652	0.180988	0.15086	0.121391	0.0980394	0.104676	0.123171	0.0996818	0.155172	0.5692	0.126031	0.699231	0.0982426	0.117557	0.100753	0.111393	0.108571	0.194371	0.145777	0.0979641	0.125069	0.116575	0.098087	0.101957	1.34515	0.0994707	0.141453	0.111352	0.134773	0.10121	0.181854	0.240203	0.11515	1.34515
RIIAD1	0.254418	0.301696	0.414304	0.42771	0.49524	0.369403	0.39736	0.460451	0.249646	0.250486	0.360276	0.327952	0.373821	0.319629	0.291579	0.300918	0.272278	0.591904	0.249646	0.476656	0.405661	0.298999	0.399232	0.326232	0.445509	0.412586	0.448338	0.348688	0.335158	0.421965	0.319805	0.295807	0.437909	0.273357	0.249923	0.581524	0.446134	0.515734	0.345536	0.435137	0.495421	0.407148	0.467848	0.455659	0.673987	0.673987
RILP	0.671889	0.0373966	0.0750617	0.0282442	0.00757637	0.0577747	0.0374876	0.0488042	0.148887	0.01901	0.0109195	0.0118747	0.0646333	0.0077265	0.0980267	0.0473336	0.0367724	0.0270394	0.114116	0.532347	0.0490238	0.00841924	0.0509535	0.171743	0.0408653	0.620368	0.60715	0.434829	0.0324256	0.0343742	0.537189	0.669755	0.104729	0.155911	0.0520443	0.06159	0.105383	0.0504444	0.0969375	0.0627064	0.104935	0.0415359	0.324525	0.0881078	0.028769	0.671889
RILPL1	0.814044	0.5013	0.155947	0.147957	0.128995	0.161057	0.176359	0.142066	0.144003	0.132745	0.214455	0.171525	0.192902	0.140179	0.127993	0.181542	0.246887	0.138168	0.159065	0.220996	0.254946	0.383123	0.140578	0.523238	0.161312	0.245817	0.322327	0.278635	0.151885	0.152004	0.14936	0.173182	0.303586	0.239191	0.135447	0.200442	0.358291	0.18669	0.143012	0.255154	0.130487	0.127674	0.156068	0.348366	0.25336	0.814044
RILPL2	0.949304	1.10852	1.0456	0.887543	0.873674	1.10908	1.13866	1.13651	1.04463	0.931371	0.879977	1.18268	1.01194	1.0279	0.908725	1.00514	1.1692	0.915975	0.855739	0.85507	0.864316	0.865438	0.878284	0.95009	0.882678	0.878692	0.85598	1.07147	1.04432	0.917972	1.0429	0.969862	0.940636	0.855464	1.19934	0.877919	0.958349	0.897079	1.96788	0.880715	0.883837	0.953005	0.854597	1.21735	0.87512	1.96788
RIMBP2	0.00490707	0.00654815	0.000903915	0.363702	0.467195	0.0225312	0.00151772	0.0917377	0.149857	0.00665929	0.139646	0.160059	0.0957755	0.0365531	0.020945	0.0166804	1.13205	0.310316	0.341541	0.612009	0.350581	0.0375871	0.385285	0.00221703	0.0427525	0.39611	0.278889	0.194917	0.082745	0.211835	0.101073	0.0439995	0.0497017	0.00683539	0.0132699	0.0250823	0.36602	0.0678248	0.566845	0.036518	0.360775	0.00305948	0.37004	0.18383	0.34765	1.13205
RIMBP3	0.155495	0.517736	0.155367	0.155367	0.896382	0.155367	1.0781	0.258272	0.838359	0.155367	0.155367	0.47579	1.92391	0.790879	0.208748	0.527818	0.155367	0.393506	0.155367	0.306501	0.651255	0.191543	0.529888	0.231025	1.04182	0.572891	0.693157	0.453314	1.23532	0.897343	0.571465	0.630659	0.22062	2.86733	2.55595	2.90719	1.9614	0.915851	1.28621	1.19077	1.22541	1.49193	0.547429	1.78863	0.94877	2.90719
RIMBP3B	0.99153	1.01156	0.531661	0.531661	1.18397	0.531661	0.730733	0.540421	0.752019	0.531661	0.531661	1.34706	1.25753	0.906938	1.5394	1.00227	0.531661	0.980289	0.531661	1.04619	1.13674	0.703392	0.669716	0.776052	0.911025	0.587517	0.551459	0.566946	0.535419	0.531661	0.615185	0.616452	0.616518	0.660142	0.747814	0.6481	0.654633	0.66003	0.561068	0.550753	0.537875	0.606705	0.66785	0.612532	0.799069	1.5394
RIMBP3C	0.0698869	0.0691731	0.0689938	0.407752	0.51707	0.0689938	0.0789531	0.258008	0.0764807	0.433436	0.10481	0.234137	0.0896376	0.0756172	0.278368	0.0709046	0.240592	0.243691	0.0689938	0.0698033	0.101738	0.139101	0.0690663	0.133618	0.0716873	0.135234	0.389842	0.334149	0.266504	0.342213	0.260225	0.283488	0.383564	0.271778	0.0874679	0.188296	0.282834	0.235085	0.104302	0.10069	0.471825	0.0730354	0.120098	0.273955	0.371392	0.51707
RIMKLA	0.272576	0.380132	0.100449	0.211437	0.0777854	0.135026	0.198593	0.247454	0.0749694	0.000324747	0.266805	0.243984	0.0897705	0.183199	0.398514	0.0567578	0.352714	0.223247	0.0676084	0.0907585	0.110915	0.168458	0.151277	0.192134	0.0612766	0.159023	0.190151	0.0733882	0.137585	0.192301	0.265628	0.516411	0.400565	0.212767	0.209908	0.0870168	0.107603	0.00596226	1.36653	0.504337	0.642916	0.000430325	0.00224935	0.00386397	0.0878791	1.36653
RIMKLB	0.194871	0.459609	0.66895	0.178331	0.435361	0.676145	0.379433	0.573708	0.465937	0.137416	0.488077	0.502683	0.572244	0.531221	0.226628	0.3628	0.220252	0.633014	0.591837	0.396081	0.7707	0.320961	0.531111	0.325604	0.540369	0.603179	0.574793	0.441408	0.784187	0.659922	0.389539	0.313973	0.677062	0.48508	0.691257	0.601585	0.286969	0.657727	0.140128	0.764692	0.343614	1.05545	0.675217	0.679487	1.03568	1.05545
RIMS1	1.22631	1.27275	1.33816	1.27253	1.52994	1.33111	1.44135	1.33198	1.59908	1.27239	1.40805	1.46067	1.3734	1.61422	1.34109	1.42208	1.22034	1.39835	1.60995	1.52149	1.45897	1.8237	1.59286	1.525	1.33532	1.52228	1.43969	1.22586	1.59831	1.45287	1.4154	1.47784	1.51046	1.2247	1.31901	2.11433	1.22861	1.21919	1.2183	1.82683	1.20285	1.721	1.2577	1.24452	1.20153	2.11433
RIMS2	0.0605078	0.0605078	0.216928	0.105798	0.122904	0.218257	0.0605078	0.0657081	0.15966	0.155453	0.202519	0.0712236	0.0758181	0.132042	0.0607302	0.166789	1.30562	0.347391	0.0605078	0.652667	0.623079	0.265278	0.397308	0.15784	0.5034	0.0643229	0.0955288	0.188377	0.21885	0.175501	0.193659	0.257016	0.157154	0.276217	0.154608	0.620451	0.106866	0.218729	0.613409	0.250957	0.100308	0.0605262	0.173149	0.129673	0.2556	1.30562
RIMS3	0.744154	0.770014	0.747115	0.792262	0.734827	0.745043	0.699179	0.698575	0.739782	0.727076	0.695176	0.69561	0.748583	0.739229	0.709125	0.70545	0.728276	0.827108	0.866365	0.898869	0.789669	1.21347	0.881056	1.02686	0.788902	0.815908	0.956001	0.955925	0.771433	0.695389	0.762844	0.854354	0.757597	1.12111	0.698813	0.771819	1.57008	0.79361	0.746065	0.833552	0.695627	0.75053	0.745266	0.99083	0.886409	1.57008
RIMS4	1.14151	1.26908	0.833574	0.790489	0.815707	0.844977	0.813693	0.861322	0.844565	1.09075	0.969056	0.809217	1.11663	1.11836	1.01307	1.00425	1.17945	0.828449	0.779402	0.7919	0.831237	0.764912	0.778445	0.904494	0.765024	1.10443	1.06948	0.785826	0.847659	1.25258	1.22432	1.21258	0.897507	1.0411	1.22147	0.798734	0.80393	0.850722	1.8408	0.844525	0.783984	0.783937	0.781258	0.8512	1.28011	1.8408
RIN1	0.0870321	0.084825	0.19339	0.366474	0.185603	0.233089	0.242193	0.04339	0.294642	0.0989533	0.239968	0.164359	0.213034	0.0584902	0.00270718	0.0768947	0.000326823	0.00880285	0.423595	0.421511	0.34498	0.105658	0.09408	0.00543318	0.180238	0.269013	0.326321	0.332693	0.0358837	0.159375	0.264771	0.561885	0.141094	0.140869	0.241207	0.233704	0.466904	0.0510654	0.0326848	0.0517438	0.18565	0.0110041	6.97098e-05	0.0271506	0.0026555	0.561885
RIN2	0.0981919	0.421221	0.377293	0.434594	0.562875	0.329973	0.328918	0.536608	0.691185	0.945772	0.630815	0.661306	0.549195	0.513655	0.702653	0.441198	0.112248	0.742819	1.03124	0.874389	0.558197	0.0630759	0.197726	0.0443041	0.557447	0.206771	0.225773	0.608239	0.661556	0.505999	0.746635	0.714957	1.83889	0.736893	0.928776	1.33711	0.0560569	0.0279155	0.0220851	0.296805	0.891109	0.828159	0.59067	1.00528	0.273567	1.83889
RIN3	0.455416	0.514769	0.625454	0.658736	1.10133	0.600709	0.702521	0.911951	0.639093	1.63853	0.775134	0.761296	0.675342	0.95031	0.996419	0.752179	0.654011	0.932618	0.503976	0.717039	0.472874	1.6832	1.08325	0.579346	0.546238	0.557175	0.571382	0.520462	0.921508	0.698653	0.544116	0.488448	0.63257	0.694124	0.843632	0.496016	0.534867	0.511212	0.59686	0.687795	0.448407	0.88995	0.457678	0.767737	0.680194	1.6832
RING1	0.422976	0.277159	0.128631	0.124387	0.337617	0.106129	0.12816	0.107307	0.105357	0.105309	0.162828	0.113337	0.119508	0.107587	0.113782	0.107235	0.731103	0.46389	0.355367	0.350694	0.310149	0.189591	0.414665	0.132376	0.440643	0.170009	0.108204	0.226685	0.114153	0.146858	0.147416	0.121715	0.14622	0.287539	0.323664	0.191022	0.123769	0.122208	0.743579	0.12571	0.170692	0.191005	0.136104	0.122859	0.126961	0.743579
RINL	1.13328	0.869007	0.647944	0.647944	0.698809	0.647944	1.01227	0.651064	0.738549	0.720583	0.647944	0.682421	0.663707	0.768646	0.648403	0.832359	1.02303	0.767629	0.670838	0.749089	0.802323	0.856276	0.659743	0.867865	0.785593	0.680813	0.686039	0.863685	0.648216	0.672755	0.798688	0.860185	0.649902	0.676764	0.748298	0.723515	0.649575	0.665096	0.667969	0.769842	0.648686	0.69789	0.710479	0.787275	0.648392	1.13328
RINT1	0.0132925	0.0289136	0.0758556	0.0867288	0.0193453	0.0918321	0.125571	0.037199	0.0084756	0.0288203	0.0112419	0.0222972	0.0207299	0.00575013	0.00905704	0.0386391	0.470743	0.12487	0.105312	0.10093	0.094299	0.0277566	0.0485581	0.0097891	0.120782	0.457539	0.268133	0.0809917	0.0152672	0.055069	0.00955177	0.0105114	0.0927646	0.10783	0.166838	0.0607141	0.471737	0.0113912	0.0636699	0.317278	0.149582	0.00986374	0.683287	0.034736	0.247019	0.683287
RIOK1	0.501127	0.767142	1.04178	1.05433	1.31692	1.04986	1.10101	1.04433	1.65524	0.744727	1.10691	0.972988	0.79744	0.526814	1.21037	1.14624	0.991215	0.752197	0.96169	0.688086	0.707449	0.610383	0.477777	0.3747	0.797387	0.525393	0.484384	0.793764	1.04875	0.880339	0.479082	0.432054	0.496852	1.11415	0.850844	1.0021	0.365885	1.54566	0.777077	0.91398	0.606545	1.17587	0.909316	1.27736	2.13962	2.13962
RIOK2	0.0283744	0.0402897	0.262851	0.0960991	0.16265	0.215139	0.11437	0.128964	0.145487	0.156373	0.0755524	0.115678	0.33609	0.64123	0.238381	0.0722055	0.178063	0.0467558	0.0307803	0.0224359	0.0704429	0.0216407	0.0715604	0.123775	0.0373511	0.10058	0.142566	0.0998401	0.193156	0.146506	0.144103	0.137658	0.0349874	0.0221095	0.0398159	0.0326643	0.383003	0.096138	0.53204	0.0483576	0.325334	0.0235765	0.0921583	0.110848	0.300043	0.64123
RIOK3	0.204424	0.214597	0.271814	0.169843	0.251153	0.251787	0.189746	0.436799	0.272454	0.413335	0.269731	0.48863	0.293543	0.209498	0.305554	0.305738	0.201691	0.842571	0.731742	0.670532	0.727979	0.45321	0.722284	0.405062	0.842587	0.151437	0.210814	0.348569	0.457807	0.496951	0.440632	0.494181	0.544631	0.285327	0.442427	0.926932	0.465007	0.127853	0.405547	0.558169	0.347913	0.537705	0.274215	0.144107	0.0920438	0.926932
RIOX1	0.556879	0.86841	0.629431	0.730096	0.474388	0.645547	0.729726	0.364958	0.730053	0.729814	0.729887	0.640143	0.729862	0.729821	0.729839	0.729708	0.549819	0.585771	0.409392	0.996388	1.1958	0.40395	0.315706	0.409416	0.772639	0.51258	0.369502	0.541633	0.338799	0.647935	0.234027	0.247291	0.365077	0.440794	0.439301	0.440677	0.523084	0.484619	0.371931	0.268002	0.316054	0.423116	0.415282	0.434241	0.401298	1.1958
RIOX2	0.759801	0.550041	0.257619	0.302045	0.0153041	0.302259	0.305354	0.108172	0.0150847	0.108671	0.198442	0.288236	0.0597627	0.015093	0.146465	0.0490458	0.243772	0.0191386	0.052452	0.0246273	0.0194987	0.157127	0.0656173	0.108533	0.0244134	0.024985	0.0785128	0.0215147	0.0484143	0.157605	0.0537225	0.0531458	0.0383751	0.026644	0.0151754	0.0331945	0.0203977	0.209091	0.658106	0.115501	0.0375431	0.0303739	0.0169024	0.0290747	0.116956	0.759801
RIPK1	0.0598051	0.188228	0.22875	0.279535	0.25703	0.245615	0.27145	0.175422	0.0942634	0.147084	0.13755	0.133749	0.349204	0.314368	0.170801	0.238162	0.139989	0.0705379	0.031654	0.207075	0.0400711	0.0813469	0.109602	0.0464013	0.116675	0.440806	0.361254	0.632396	0.68684	0.0565513	0.398867	0.229835	0.413765	0.307485	0.103366	0.0171058	0.137521	0.0233796	0.279999	0.0169314	0.0168234	0.369305	0.302602	0.0170049	0.0515326	0.68684
RIPK2	0.9877	0.785163	0.729501	0.735024	0.863841	0.726924	0.823812	0.729178	0.963761	0.735811	0.881425	0.728429	0.729886	0.728875	0.778562	0.726798	1.35154	1.20968	1.36805	1.35838	0.896527	1.70769	0.798668	0.746088	0.902142	0.755845	0.736883	0.758603	0.925361	0.734241	0.734379	0.746268	1.20178	0.742836	0.72867	0.764853	0.825127	0.829443	0.742797	1.08828	0.753662	0.806929	0.772721	0.817999	0.793975	1.70769
RIPK3	1.23642	1.23194	1.24883	1.2306	1.22691	1.23092	1.31429	1.22938	1.22607	1.24503	1.317	1.26725	1.26025	1.24655	1.27149	1.22765	1.26122	1.25554	1.23512	1.28551	1.24322	1.41074	1.35369	1.24925	1.24933	1.43085	1.27214	1.41787	1.26303	1.27792	1.38664	1.22687	1.22518	1.26716	1.23283	1.23646	1.45939	1.96304	1.22776	1.45116	1.22566	1.22691	1.30417	1.25625	1.44018	1.96304
RIPK4	0.325745	0.342859	0.303281	0.368551	0.328568	0.354202	0.352742	0.242501	0.242701	0.237415	0.288331	0.328467	0.279246	0.242416	0.405145	0.346573	0.480046	0.21692	0.222606	0.241189	0.221581	0.21361	0.267589	0.210589	0.390891	0.215676	0.229163	0.279101	0.441075	0.442161	0.208396	0.205935	0.204189	0.386156	0.207879	0.28099	0.224143	0.24845	0.701958	0.369237	0.216539	0.204226	0.442852	0.208542	0.243522	0.701958
RIPOR1	0.424573	0.205422	0.322494	0.056491	0.199093	0.292915	0.229796	0.258499	0.000125856	0.179408	0.243202	0.250819	0.0493749	0.265823	0.321203	0.369258	0.0291734	0.285156	0.203598	0.0334496	0.0616801	0.233829	0.24442	0.00508441	0.116841	0.0318609	0.033981	0.0427971	0.0621936	0.34606	0.103012	0.0917545	0.0298929	0.0734316	0.110798	0.370079	0.0927167	0.176574	0.0520485	0.117289	0.115092	0.352736	0.369423	0.00279075	0.160249	0.424573
RIPOR2	0.800306	1.09584	0.372522	0.27782	0.27991	0.340068	0.315531	0.289405	0.275495	0.27713	0.297338	0.3348	0.29532	0.347541	0.298428	0.302182	0.444415	0.276448	0.426514	0.304403	0.289298	0.60349	0.281857	0.382475	0.35956	0.291094	0.289446	0.482027	0.330357	0.495314	0.290924	0.340226	0.389802	0.415135	0.353014	0.340555	0.667846	0.833679	0.314486	0.503606	0.277965	0.433451	0.673387	0.348387	0.424782	1.09584
RIPOR3	0.50433	0.157855	0.00921268	0.103241	0.0329231	0.00959395	0.0413349	0.116204	0.00859806	0.291124	0.0901461	0.00907878	0.143471	0.268426	0.0159994	0.0730557	0.0766059	0.249299	0.00941289	0.0438818	0.0277281	0.0135232	0.0118984	0.0805487	0.0167319	0.039859	0.0114866	0.014378	0.0643158	0.0111745	0.00872671	0.00871578	0.0159404	0.0213511	0.0279463	0.0571979	0.0301555	0.0450888	0.21786	0.329692	0.123762	0.0874779	0.0232087	0.0109108	0.194585	0.50433
RIPPLY1	0.140819	0.140819	0.382144	0.205108	0.280661	0.367655	0.290687	0.297815	0.44935	0.140819	0.402782	0.214985	0.206792	0.356515	0.334919	0.192679	0.152748	0.373986	0.403726	0.353029	0.368583	0.488519	0.14094	0.278585	0.382879	0.379992	0.319656	0.278404	0.276037	0.140853	0.143916	0.200813	0.164942	0.14085	0.167231	0.246277	0.183556	0.14083	0.15484	0.17238	0.321058	0.297211	0.250074	0.271236	0.795242	0.795242
RIPPLY2	0.228343	0.543331	0.599138	0.291323	0.728465	0.647106	0.634663	0.786389	0.653933	0.00432412	0.7102	0.657788	0.666934	0.627251	0.233402	0.618244	0.264798	0.372046	0.35915	0.184945	0.331028	0.179532	0.302946	0.388569	0.441174	0.381374	0.540617	0.488766	0.487585	0.606917	0.299736	0.387535	0.324085	0.220991	0.265089	0.549257	0.536776	0.244892	0.00973454	1.08476	0.440533	0.48907	0.524505	0.912081	0.721408	1.08476
RIPPLY3	0.460632	0.439423	0.446198	0.471499	0.467273	0.449163	0.411387	0.409816	0.45308	0.40949	0.417697	0.468558	0.576339	0.511109	0.59414	0.441533	1.37234	0.767249	0.484378	0.523357	0.533605	0.687828	0.666714	0.749094	0.446954	0.423983	0.42592	0.763374	0.438917	0.59419	0.738177	0.598812	0.411466	0.430579	0.453243	0.445499	0.667489	0.434607	0.410734	0.673262	0.955986	0.43123	0.488892	0.866586	0.421554	1.37234
RIT1	0.353679	0.398114	0.582186	0.70418	0.728126	0.651584	0.653196	0.775244	0.286547	0.883812	0.345643	0.738906	0.76355	0.796291	0.701636	0.539482	0.836198	0.240002	0.288695	0.248693	0.260449	0.289183	0.329202	0.28855	0.276938	0.566917	0.634846	1.04375	0.524598	0.328403	0.231841	0.23724	0.600445	0.264876	0.293632	0.52316	0.332528	1.09433	0.30317	0.917678	0.363856	0.939864	0.258939	0.765674	1.34596	1.34596
RIT2	0.0516507	0.0476044	0.0286933	0.0335826	0.0568989	0.0403144	0.0679563	0.0440628	0.0627875	0.0744896	0.032327	0.0290798	0.0346518	0.0479387	0.0325059	0.0351739	0.0917844	0.233198	0.289892	0.21124	0.248292	0.107431	0.14258	0.0289726	0.135501	0.0302348	0.0309499	0.0502463	0.0425528	0.0439535	0.0789721	0.0842013	0.0306893	0.042962	0.0343001	0.0318184	0.0324733	0.0363516	0.0796413	0.12959	0.0304181	0.0414625	0.0383048	0.120904	0.0286832	0.289892
RITA1	0.0282512	0.0393956	0.0863641	0.121888	0.019515	0.0630385	0.234415	0.0813867	0.0233671	0.155268	0.0488901	0.0225118	0.165662	0.0983233	0.0142264	0.223832	0.34363	0.00424849	0.00541991	0.0183972	0.0377873	0.0276651	0.00728944	0.186153	0.0168806	0.0834257	0.0636036	0.0559352	0.00386425	0.00369028	0.00985338	0.0202469	0.194536	0.011122	0.042986	0.00540605	0.0126898	0.0757981	0.284814	0.154296	0.00306989	0.00342925	0.276368	0.119155	0.239903	0.34363
RLBP1	0.176265	0.0560015	0.0349681	0.255369	0.197798	0.0342501	0.130245	0.183332	0.0622698	0.087937	0.031654	0.0588279	0.0759409	0.0657942	0.0542015	0.0457423	0.74153	0.0476892	0.065485	0.102984	0.0577351	0.255459	0.0967832	0.0499819	0.108302	0.0459907	0.0527018	0.196406	0.127833	0.0525858	0.0315255	0.0484392	0.0393168	0.48607	0.0649009	0.0529559	1.18966	0.0820738	0.0512227	0.0835187	0.0571598	0.117019	0.0895845	0.105829	0.0600763	1.18966
RLF	0.00981554	0.017426	0.115504	0.180924	0.17606	0.156582	0.0581686	0.0470601	0.234489	0.105485	0.163815	0.0192661	0.0860907	0.00252309	0.0347363	0.00841953	0.073737	0.00305485	0.263951	0.0588351	0.313522	0.425841	0.0709255	0.035608	0.187862	0.308107	0.488149	0.116721	0.101951	0.00580996	0.246279	0.263034	0.0560379	0.0599486	0.0434169	0.193997	0.0124293	0.769689	0.288112	0.0770382	0.201927	0.124774	0.181105	0.0393149	0.239141	0.769689
RLIM	0.0710359	0.0710359	0.62066	1.03015	0.76623	0.523523	0.572016	0.972575	0.580689	0.767941	1.3435	0.473089	1.24997	0.747357	0.643359	1.3004	0.132438	1.39275	1.24096	1.15424	1.11814	0.321808	0.623472	0.0774253	1.36459	0.675751	0.844493	0.646993	1.00612	0.0766263	0.133368	0.0990749	0.712923	1.06564	0.077254	0.17466	0.675865	0.314899	0.0743594	0.0713153	0.0957652	0.548515	1.22164	1.13023	0.312302	1.39275
RLN1	2.43191	2.43191	2.43217	2.65211	2.47705	2.4582	2.67961	2.50368	2.43983	2.53987	2.43269	2.45648	2.62597	2.66541	2.84214	2.62851	2.6484	2.45529	2.4402	2.44345	2.62856	2.43399	2.65577	2.45595	3.05967	2.43279	2.43282	2.48326	2.44521	2.4516	2.50978	2.45849	2.44926	2.51898	2.4456	2.56946	2.54931	2.53947	2.73746	2.69421	2.43244	2.87478	2.68221	2.4746	2.51909	3.05967
RLN2	0.629185	0.558423	0.596481	0.97151	0.683445	0.552351	0.647938	0.704842	0.547385	0.654875	0.561629	0.566105	0.79005	0.774545	1.03873	0.663024	0.544966	0.58306	0.595335	0.539298	0.675759	0.675845	0.880922	0.65809	1.08999	0.605986	0.578123	0.544388	0.539043	0.838381	0.590028	0.678066	0.556558	0.625832	0.549662	0.684525	0.652624	0.539004	0.80572	0.908651	0.545699	1.01286	1.11041	0.539203	0.595858	1.11041
RLN3	0.453873	0.735208	0.624178	0.710264	0.716358	0.619245	0.398822	0.867662	0.892617	0.594842	0.818169	0.522809	0.532509	0.536121	0.603069	0.562755	2.0237	0.253757	0.222366	0.252116	0.242377	0.207561	0.194532	0.231648	0.263054	0.633078	0.435508	0.212766	0.607845	0.405377	0.29375	0.215199	0.195526	0.307872	0.332464	0.202792	0.256205	1.95712	1.06648	1.12249	0.524176	0.217518	0.588744	0.220749	0.202778	2.0237
RMC1	0.0140115	0.0132208	0.0252445	0.014819	0.037663	0.00930586	0.018121	0.0158534	0.00871643	0.142828	0.0408742	0.0326323	0.00876979	0.0087552	0.781182	0.0608268	0.00967381	0.0207935	0.19994	0.0137169	0.0090511	0.0361518	0.00928254	0.0190283	0.131977	0.0245077	0.0308769	0.0183209	0.212952	0.0407645	0.0272007	0.0552143	0.111099	0.114663	0.0388106	0.0239343	0.00921166	0.0132768	0.00914886	0.389554	0.0690055	0.0688583	0.0627064	0.0187142	0.0222128	0.781182
RMDN1	0.146227	0.170018	0.0289966	0.0887851	0.0640018	0.0301271	0.148443	0.147712	0.0311791	0.14484	0.0857641	0.129329	0.057898	0.0624114	0.0808484	0.092076	0.159779	0.0727263	0.0409578	0.0905322	0.0366577	0.135693	0.121206	0.0297332	0.0635359	0.105465	0.0881152	0.220515	0.0486494	0.0779722	0.0344807	0.0439078	0.209787	0.133631	0.185583	0.123775	0.447336	0.0410754	0.291326	0.0960231	0.0689973	0.771081	0.117931	0.0528917	0.172684	0.771081
RMDN2	0.83157	0.492068	0.279909	0.393193	0.311992	0.277479	0.274371	0.334778	0.288307	0.272895	0.469991	0.277789	0.293833	0.272812	0.284103	0.386857	0.34513	0.272938	0.297279	0.275162	0.331046	1.23631	0.490909	0.65823	0.289856	0.417074	0.385395	0.280252	0.288258	0.389916	0.342964	0.27623	0.287162	0.272804	0.276226	0.547252	0.687365	0.285976	0.278193	0.488326	0.277281	0.417162	0.369886	0.28661	0.290901	1.23631
RMDN3	0.0141166	0.0189888	0.127978	0.182386	0.243374	0.157589	0.347514	0.531298	0.259699	0.157702	0.00844879	0.0864365	0.0975434	0.2198	0.193972	0.137169	0.0364955	0.237149	0.298181	0.72637	0.350145	0.38706	0.142586	0.410084	0.452137	0.528948	0.196309	0.419861	0.119858	0.180871	0.185957	0.132623	0.476596	0.115269	0.0785138	0.444458	0.0531867	0.226261	0.053836	0.0087344	0.0866964	0.946343	0.0209973	0.415831	0.120153	0.946343
RMI1	0.919383	0.890922	0.847916	0.839335	0.838854	0.865921	0.844941	0.87322	0.924278	1.02219	0.837712	0.840506	0.918766	0.880043	0.868647	0.839303	0.841307	0.889091	0.8599	0.862524	0.972472	0.86884	0.847466	0.858909	0.84205	0.911998	0.847802	0.850513	0.838218	0.862251	0.842785	0.836516	1.1623	1.12061	1.19681	1.29567	0.850173	0.904053	0.839354	1.15838	0.997609	1.17411	0.89585	1.10161	0.843473	1.29567
RMI2	0.665924	0.745759	0.418827	0.35238	0.28155	0.474031	0.83797	0.509077	0.587563	0.170285	0.60692	0.724593	0.61956	0.495513	0.235787	0.596286	0.190186	0.336276	0.465554	0.450802	0.608995	0.347826	0.548412	0.488439	0.590735	0.283366	0.234467	0.366576	0.189468	0.407371	0.396177	0.406256	0.528496	0.377203	0.417705	0.45671	0.342622	0.795243	0.401588	0.173524	0.171136	1.11936	0.234598	0.546157	0.639	1.11936
RMND1	0.267572	0.556815	0.798411	0.965628	0.937497	0.694552	0.384914	0.609323	0.76887	0.989664	0.913519	0.746142	0.742549	0.612387	0.819915	0.749694	0.065164	0.57509	0.651296	1.05321	0.697095	0.356402	0.763575	0.479436	0.501123	0.244663	0.26248	0.292338	0.474847	0.881713	0.696295	0.904906	0.507377	0.74628	0.77173	0.598419	0.175916	0.141682	0.177479	0.326792	0.957609	0.413925	0.256222	0.0479014	0.107509	1.05321
RMND5A	0.376857	0.299386	0.264516	0.263295	0.264945	0.262291	0.317573	0.271034	0.266872	0.413621	0.262428	0.274992	0.455466	0.269992	0.42432	0.296478	0.287632	0.262409	0.262451	0.262205	0.296481	0.289182	0.264487	0.273138	0.291558	0.267367	0.417968	0.620045	0.289593	0.263854	0.327847	0.278466	0.262577	0.310901	0.26401	0.429922	0.273085	0.408179	0.26812	0.71415	0.404849	0.37445	0.262224	0.565632	0.495356	0.71415
RMND5B	0.0772169	0.0691427	0.108926	0.193934	0.0972146	0.119103	0.0539171	0.0487918	0.288787	0.120004	0.0563279	0.104759	0.136432	0.111321	0.0524391	0.0602054	0.0652338	0.151429	0.218369	0.130763	0.054007	0.0585713	0.0791058	0.119979	0.117616	0.0992301	0.0504695	0.0484138	0.0981815	0.143745	0.0766283	0.0720702	0.048534	0.148755	0.0480361	0.112402	0.168871	0.194155	0.569624	0.0624991	0.0493274	0.141842	0.0560176	0.265754	0.289101	0.569624
RNASE1	0.200187	0.172985	0.183283	0.173455	0.181242	0.178476	0.175157	0.171997	0.210492	0.272741	0.172159	0.173415	0.23753	0.220286	0.197193	0.215696	0.216623	0.196316	0.182474	0.180445	0.260452	0.301289	0.213691	0.178	0.223329	0.231853	0.187402	0.243472	0.20178	0.21826	0.184368	0.194017	0.240536	0.182932	0.493824	0.312066	0.313032	0.231823	0.518386	0.354628	0.215717	0.522011	0.187785	0.173061	0.342989	0.522011
RNASE10	0.861591	0.943133	1.17661	1.2591	1.2405	1.14503	0.914686	1.14084	1.08372	0.956894	0.981547	0.938106	1.00259	0.91567	0.870395	0.919175	0.878387	0.84658	0.859356	0.969323	0.855258	0.950009	0.849032	0.845494	1.09466	0.890544	1.00505	1.06517	0.938962	0.845505	0.863884	0.847116	1.01481	0.983628	0.957733	0.856353	0.969664	1.64316	0.846448	1.23075	1.07854	0.845514	0.937718	1.34845	1.93941	1.93941
RNASE11	0.243864	0.130388	0.114439	0.191569	0.250605	0.167883	0.189221	0.114612	0.112308	0.127973	0.144961	0.111022	0.113802	0.105835	0.121231	0.294449	0.115512	0.10675	0.105706	0.115371	0.177643	0.107331	0.105776	0.16687	0.127995	0.144085	0.111435	0.173017	0.124855	0.112664	0.116549	0.179611	0.124311	0.10743	0.132609	0.150847	0.105812	0.105709	0.108234	0.191562	0.153229	0.157851	0.837003	0.161359	0.119674	0.837003
RNASE12	1.51905	1.68902	2.19965	1.74146	0.889675	2.19284	1.22804	1.40635	2.35988	2.67372	1.21106	1.61781	2.4486	1.99197	2.37168	1.67105	0.467399	2.11065	0.412125	2.1382	2.3901	0.987063	1.99174	0.551688	1.92513	1.82284	1.58552	1.73496	0.51004	1.98325	1.41199	1.19931	1.03746	0.45526	1.72272	0.883902	0.487613	0.429603	0.40595	1.50624	0.86545	0.77414	1.21164	0.461164	0.406778	2.67372
RNASE13	0.298796	0.16509	0.0423645	0.0409166	0.204168	0.0438731	0.34451	0.331907	0.0747685	0.0543129	0.0484339	0.120662	0.0680602	0.0713522	0.0362452	0.0420521	0.113941	0.128575	0.0395126	0.0377782	0.0729908	0.16948	0.0358967	0.153509	0.0345728	0.173773	0.117806	0.129417	0.0447527	0.0355257	0.428866	0.379166	0.0336786	0.0463956	0.0874248	0.205609	0.0510086	0.201358	0.471419	0.382296	0.188415	0.191847	0.145581	0.574581	0.249761	0.574581
RNASE2	0.083841	0.0582708	0.0311905	0.00508458	0.0196777	0.0330481	0.64476	0.0181425	0.0824582	0.0160154	0.0192661	0.0805816	0.0338895	0.00365736	0.0200638	0.0044924	0.0845677	0.012316	0.0125799	0.136046	0.0621986	0.0133098	0.00385059	0.00491032	0.0448186	0.0271978	0.0844558	0.0591786	0.0224939	0.00353824	0.0108698	0.0122875	0.00778777	0.051783	0.00528512	0.00356298	0.732046	0.00452394	0.512853	0.00742976	0.00488321	0.0051241	0.29963	0.0382463	0.00688143	0.732046
RNASE3	0.074504	0.0987119	0.144561	0.0940999	0.161078	0.123338	0.281298	0.100201	0.311519	0.10579	0.0958572	0.264695	0.0800242	0.0753604	0.0757616	0.0768571	0.166785	0.0824453	0.130934	0.114152	0.0740355	0.16512	0.129773	0.191821	0.0824124	0.201656	0.19434	1.02857	0.267786	0.147695	0.075628	0.123992	0.0880702	0.0748785	0.0852813	0.101249	0.0753194	0.917036	0.101438	0.125655	0.234977	0.181793	0.488687	0.314777	0.103696	1.02857
RNASE4	0.252542	0.046068	0.323805	0.155189	0.485761	0.262962	0.0621153	0.0401389	0.163653	0.234249	0.108692	0.048496	0.287479	0.256454	0.142852	0.233188	0.565686	0.0439477	0.0487442	0.0809735	0.0399615	0.0399537	0.0506745	0.0424636	0.104045	0.0453138	0.0423155	0.437543	0.118084	0.0405289	0.0399532	0.0984591	0.0400776	0.0677579	0.0498755	0.0482334	0.110208	0.0582922	1.30425	0.100441	0.13177	0.424171	0.0483386	0.0712221	0.0539707	1.30425
RNASE6	0.274126	0.234941	0.106843	0.154191	0.063904	0.139536	0.0545074	0.0921294	0.102461	0.0959373	0.0726477	0.142327	0.128281	0.114491	0.0979501	0.113205	0.313302	0.0419918	0.043222	0.0469482	0.0503067	0.705681	0.444392	0.0430824	0.0496777	0.385483	0.233083	0.0471502	0.28843	0.0764645	0.100621	0.180698	0.0403646	0.0577534	0.0433416	0.241017	0.0904464	0.454079	0.285753	0.0766658	0.198158	0.0435959	0.940187	0.282718	0.12085	0.940187
RNASE7	0.192514	0.0251962	0.0373201	0.000519241	0.011828	0.023273	0.149719	0.0027068	0.0856944	0.00563578	0.027753	0.00154754	0.00548664	0.00590824	0.152652	0.049217	0.00376098	0.0442841	0.0107405	0.00056481	0.0115727	0.00644935	0.000432803	0.00108826	0.0320837	0.0007372	0.00066516	0.0395301	0.0016824	0.0316019	0.00065147	0.213048	0.000529185	0.0104953	0.000595098	0.0213075	0.0333797	0.802841	0.430613	0.0702018	0.00862514	0.015585	0.0345871	0.009872	0.363149	0.802841
RNASE8	0.112199	0.0132184	0.0139758	0.0135623	0.0316904	0.0122878	0.012509	0.0138012	0.0161689	0.177084	0.152772	0.0335485	0.0824259	0.146166	0.18517	0.0668764	0.0332523	0.0713629	0.0927331	0.0937997	0.057817	0.162375	0.253538	0.190999	0.127934	0.0802682	0.013647	0.0123743	0.0226898	0.0240993	0.106641	0.0181702	0.0128398	0.104054	0.116914	0.0607512	0.0229357	0.0180182	0.0723101	0.164441	0.118687	0.0143101	0.0142014	0.0142989	0.0202962	0.253538
RNASE9	0.22018	0.246101	0.157377	0.170488	0.155907	0.149835	0.126013	0.200997	0.139211	0.185449	0.150738	0.174747	0.214093	0.131232	0.145843	0.17544	0.180639	0.255644	0.241717	0.247279	0.25902	0.907863	0.289834	0.475847	0.149618	0.305375	0.243323	0.126329	0.161172	0.307722	0.278111	0.3513	0.230452	0.154684	0.201633	0.236007	0.19589	0.358371	0.126115	0.126149	0.13422	0.254679	0.286229	0.413938	0.205109	0.907863
RNASEH1	0.0815479	0.114337	0.0970395	0.138472	0.159268	0.072714	0.36132	0.124215	0.397756	0.467518	0.329843	0.207986	0.116531	0.248367	0.514857	0.0883121	0.07308	0.693652	0.63198	0.539472	0.716812	0.0776909	0.281322	0.221523	1.04951	0.207818	0.636867	0.112718	0.132594	1.05565	0.783557	1.24646	0.533113	0.306489	0.639726	1.28099	1.78135	0.069732	0.14907	0.656695	0.79307	0.453631	1.25955	0.0677451	0.0849631	1.78135
RNASEH2A	0.393169	0.465205	0.612148	0.630031	0.688867	0.653689	0.729296	0.593647	0.902409	0.846072	0.514008	0.634426	0.839657	0.85415	0.829918	0.773731	0.606846	2.00953	1.85184	1.9945	1.83774	1.70821	2.23393	1.40461	2.02775	0.701843	0.572643	0.622827	0.632794	0.750098	0.665539	0.915339	0.663813	1.00082	1.3274	1.75405	0.402827	0.648831	0.545611	0.650511	0.954543	1.78741	0.408064	0.448335	0.413594	2.23393
RNASEH2B	0.0259419	0.00468258	0.0202019	0.00449077	0.00844695	0.0241406	0.0405856	0.0521504	0.0182107	0.123564	0.0857002	0.00538547	0.0913593	0.100818	0.0525849	0.11591	0.135015	0.0856614	0.0233686	0.0733407	0.155426	0.113824	0.00456981	0.0695787	0.122945	0.014713	0.010073	0.00805237	0.0106484	0.00376988	0.00891857	0.00472539	0.136284	0.259386	0.111253	0.110236	0.66239	0.0267572	1.21516	0.141888	0.072923	0.0853566	0.241982	0.0531034	0.164466	1.21516
RNASEH2C	0.147544	0.15171	0.188234	0.317202	0.442831	0.123795	0.0747332	0.035314	0.0597842	0.201014	0.0498594	0.0680119	0.176904	0.218282	0.157287	0.0727614	0.0365925	0.0760529	0.0380612	0.113115	0.0350143	0.035014	0.157668	0.0382803	0.298601	0.0481433	0.0452149	0.182788	0.0350194	0.167719	0.0444338	0.0975954	0.120333	0.100229	0.508905	0.112118	0.188909	0.250359	0.150067	0.0445723	0.188378	0.0356511	0.0421304	0.189442	0.327639	0.508905
RNASEK	1.00845	1.04155	0.989018	1.07153	1.03319	0.989018	0.989018	1.05741	1.05462	0.989018	1.02855	1.06869	1.08629	1.13299	1.12166	1.10559	1.03551	1.04066	1.01649	1.30019	0.999078	1.24178	1.12676	1.04065	0.994167	1.06564	1.08377	1.07112	1.14955	1.14316	1.08444	1.12796	0.996472	1.47387	1.27551	1.27854	1.29042	1.20884	1.62299	1.21761	1.02809	1.10418	1.11824	1.16146	1.07275	1.62299
RNASEK-C17orf49	0.143243	0.143243	1.01395	0.152801	0.225414	0.930195	0.701361	0.221356	0.20871	0.143243	0.375414	0.157818	0.340877	0.354214	0.144373	0.241656	0.535383	0.268213	0.145746	0.711362	0.163031	0.41019	0.156351	0.198423	0.2269	0.147993	0.162606	0.265275	0.181083	0.150174	0.173956	0.14593	0.146699	0.335436	0.144645	0.156184	0.155811	0.197747	0.562851	0.381035	0.179907	0.176123	0.360136	0.144746	0.203612	1.01395
RNASEL	0.247227	0.217989	0.229987	0.217985	0.218619	0.220347	0.218093	0.679983	0.227026	0.241474	0.218412	0.315764	0.221274	0.227969	0.220341	0.221926	0.259516	0.241709	0.248911	0.269084	0.278239	0.68879	0.417487	0.570062	0.24404	1.04448	1.06093	0.246955	0.254965	0.236667	0.246992	0.218651	0.40492	0.427518	0.377959	0.523537	0.338276	0.217971	0.893616	0.219166	0.332007	0.233857	0.277423	0.232433	1.27689	1.27689
RNASET2	0.0292479	0.0643505	0.0261888	0.0261999	0.0328906	0.0269329	0.137779	0.0262624	0.0272967	0.0366481	0.0263038	0.0260943	0.111925	0.0286147	0.0573557	0.0261804	0.0573731	0.0470387	0.0485935	0.363769	0.0380951	0.252608	0.0260143	0.344981	0.0996002	0.0755045	0.0533256	0.0460152	0.104365	0.115349	0.0629824	0.0273393	0.108898	0.0326067	0.0537477	0.0873379	0.184963	0.118183	0.0538623	0.258259	0.111688	0.160893	0.0421042	0.311149	0.166399	0.363769
RND1	0.406298	0.413309	0.585976	0.418193	0.593486	0.608267	0.459385	0.511177	0.491061	0.573344	0.429707	0.349654	0.588638	0.64661	0.522354	0.484023	0.496359	0.705218	0.860509	0.594632	0.692169	0.367772	0.545369	0.405392	0.670461	0.52257	0.570562	0.337279	0.549646	0.513479	0.48894	0.528514	0.800257	0.870664	0.637275	0.690932	0.405997	0.389199	0.348997	0.532467	0.409008	0.422951	0.77775	0.394098	0.337481	0.870664
RND2	0.582015	0.565842	0.617096	0.157948	0.816998	0.598453	0.524922	0.825621	0.60403	0.534902	0.157948	0.839126	0.72339	0.635657	0.726489	0.63258	0.842913	0.173869	0.185334	0.183155	0.193478	0.164253	0.160034	0.202512	0.195631	0.174733	0.800999	0.502481	0.32093	0.204414	0.253111	0.382113	0.203172	0.460698	0.161687	0.729697	0.509853	0.1581	0.270583	0.446315	0.347861	1.13979	1.17823	0.248551	0.205803	1.17823
RND3	0.136921	0.177785	0.185495	0.141123	0.149056	0.192539	0.291535	0.205511	0.169867	0.259172	0.170411	0.161508	0.235567	0.227625	0.254061	0.230963	0.135938	0.386841	0.38791	0.385329	0.376243	0.302426	0.343001	0.493661	0.444305	0.511298	0.382695	0.160146	0.174849	0.394366	0.263047	0.272389	0.160411	0.322907	0.257964	0.52201	0.205327	0.339396	0.162382	0.628003	0.392006	0.135509	0.156175	0.311305	0.236252	0.628003
RNF10	0.198674	0.275349	0.213432	0.358072	0.30019	0.199524	0.203041	0.196453	0.27094	0.206132	0.221153	0.243786	0.202596	0.250271	0.196342	0.211315	0.56928	0.30913	0.200747	0.199822	0.212395	0.203261	0.204892	0.29336	0.193138	0.192969	0.202761	0.391212	0.205744	0.296454	0.297119	0.43711	0.194051	0.193744	0.197899	0.226691	0.197019	1.3763	0.203473	0.234022	0.213311	0.229014	0.203599	0.675271	0.690903	1.3763
RNF103	0.145609	0.376512	0.365274	0.659431	0.789952	0.385604	0.557007	0.808801	0.685715	0.636071	0.734004	0.420779	0.382596	0.608318	0.507958	0.767474	0.399616	0.524706	0.333154	0.229572	0.375495	0.275104	0.364307	0.406336	0.350539	0.226013	0.263528	0.548694	0.485953	0.178455	0.223944	0.198141	0.140388	0.856833	0.819323	0.403336	0.230303	0.136282	0.214635	0.206383	0.293937	0.515397	0.514848	0.30803	0.127295	0.856833
RNF103-CHMP3	0.170337	0.170337	0.602304	0.728132	1.01869	0.662127	0.926718	0.931526	0.818258	1.08917	0.877674	0.707318	0.716551	0.968525	0.543904	1.07682	0.547962	0.594105	0.459985	0.319918	0.569215	0.180239	0.370847	0.24306	0.54978	0.277487	0.313132	0.582795	0.611157	0.261113	0.377144	0.300342	0.553961	0.802578	0.96177	0.46273	0.251032	0.393624	0.174723	0.320487	0.349056	0.616814	0.780531	0.649474	0.721332	1.08917
RNF11	0.414061	0.516458	0.203846	0.185941	0.49071	0.292273	0.291166	0.219362	0.0926855	0.129908	0.129097	0.508086	0.167598	0.189766	0.0778037	0.479833	0.234168	0.540652	0.540668	0.751543	0.540653	0.822968	1.19079	0.722425	0.944499	0.674365	0.416364	0.0841008	0.403207	0.818861	2.93252	0.259137	0.0963715	0.68275	0.220472	0.609679	1.00133	0.117376	0.66713	0.233409	1.98022	0.113997	2.72393	0.101889	0.317226	2.93252
RNF111	0.443947	0.383618	0.136232	0.136402	0.244359	0.136646	0.139461	0.138163	0.171297	0.247217	0.257664	0.219632	0.137368	0.138687	0.156382	0.250471	0.161628	0.178975	0.202154	0.314074	0.41874	1.22979	0.657433	0.987707	0.44384	0.222584	0.349528	0.328853	0.159795	0.188426	0.155151	0.163807	0.152765	0.14936	0.136253	0.189475	0.441443	0.208594	0.384764	0.210784	0.169844	0.15339	0.137902	0.26336	0.142484	1.22979
RNF112	0.054966	0.0204197	0.0813688	0.0273394	0.0310394	0.0669341	0.0197817	0.0477793	0.0505081	0.0327311	0.0455898	0.0236095	0.0197817	0.0197817	0.0197847	0.0571287	0.0197817	0.0208527	0.031345	0.0344126	0.032124	0.115858	0.078829	0.0571287	0.0344493	0.071039	0.0543749	0.0304184	0.038474	0.0346627	0.0571287	0.0197817	0.141036	0.0278183	0.0349643	0.104608	0.0426415	0.0460164	0.0458618	0.0257713	0.0272863	0.303668	0.0367657	0.128877	0.15713	0.303668
RNF113A	0.0290603	0.0290603	0.0308213	0.28136	0.176627	0.0350295	0.0408398	0.108934	0.0541629	0.0318105	0.183686	0.280257	0.0588071	0.0804413	0.189001	0.0665903	0.549848	0.367522	0.19984	0.213407	0.372926	0.036145	0.0314366	0.237093	0.553738	0.594055	0.429987	0.149074	0.0371333	0.0802074	0.666215	0.843908	0.100533	0.284908	0.659227	0.377094	0.562455	0.702358	0.469366	0.13782	0.247298	0.597048	0.54106	0.498147	0.239065	0.843908
RNF113B	0.0465102	0.0418936	0.040888	0.0408671	0.0469561	0.0408668	0.0441704	0.0490617	0.0563795	0.0435225	0.0592791	0.0504407	0.0459658	0.0828393	0.0836986	0.0414494	0.0409952	0.0408547	0.0632024	0.0513304	0.0482221	0.059807	0.0450835	0.0527094	0.0429869	0.0668391	0.0434296	0.0547223	0.0418419	0.068098	0.0410386	0.0566341	0.0756569	0.0715121	0.174597	0.0430284	0.127417	0.253904	0.325897	0.0606845	0.0408633	0.0409024	0.445489	0.107445	0.120735	0.445489
RNF114	0.224335	0.231203	0.222031	0.401758	0.5731	0.216446	0.216745	0.243548	0.286766	0.518896	0.219601	0.309554	0.388865	0.524399	0.833403	0.419666	0.384808	0.213979	0.318329	0.459864	0.176846	0.153877	0.218521	0.163245	0.23036	0.185692	0.25318	0.257783	0.351679	0.231776	0.19858	0.16603	0.353546	0.265185	0.167545	0.157241	0.13831	0.325165	0.130529	0.267985	0.250903	0.204201	0.345755	0.127213	0.290735	0.833403
RNF115	0.2907	0.355861	0.253704	0.253704	0.486455	0.253704	0.253704	0.253704	0.253704	0.319602	0.253704	0.607267	0.253704	0.253704	0.253704	0.253704	0.253704	0.253704	0.253704	0.253704	0.434024	0.253704	0.253704	0.253704	0.496573	0.513274	0.253704	0.253704	0.253704	0.536364	0.253704	0.253704	0.253704	0.253704	0.253704	0.253704	0.253704	0.253704	0.474816	0.503261	0.357843	0.482049	0.565095	0.44141	0.253704	0.607267
RNF121	0.18807	0.205855	0.394878	0.240576	0.205388	0.351749	0.226487	0.367142	0.408243	0.852456	0.304352	0.363639	0.313531	0.589252	0.539623	0.690895	0.251974	0.876935	0.41577	0.496201	0.427373	0.667069	0.537157	0.585824	0.539527	0.628629	0.642465	0.793949	0.245877	0.597076	0.839375	0.921142	0.462843	0.512015	0.435651	0.318365	0.202014	0.282681	0.496582	0.248508	0.520476	0.326227	0.229829	0.191708	0.190634	0.921142
RNF122	0.580192	0.593798	0.427394	0.453933	0.473959	0.433132	0.472543	0.490885	0.559809	0.480508	0.476793	0.567557	0.430489	0.467594	0.542103	0.467245	0.446052	0.497214	0.506487	0.487093	0.491653	0.654117	0.572566	0.599061	0.474961	0.499816	0.408576	0.480979	0.615929	0.599138	0.621609	0.594005	0.650784	0.417946	0.420753	0.359395	0.617228	0.599801	0.727433	0.474628	0.514975	0.359759	0.401278	0.439826	0.601789	0.727433
RNF123	0.0776679	0.0898302	0.217891	0.227196	0.378998	0.199871	0.133834	0.179817	0.306129	0.262752	0.043488	0.210757	0.157553	0.166723	0.116855	0.178088	0.193842	0.453134	0.153919	0.0714934	0.0436947	0.0619395	0.12915	0.0775479	0.131605	0.123703	0.163794	0.27734	0.042284	0.0482931	0.04236	0.0457844	0.328386	0.219903	0.167543	0.164584	0.302932	0.160707	0.0427994	1.0377	0.0510109	0.108991	0.0989729	0.733117	0.0872194	1.0377
RNF125	0.322253	0.222295	0.194188	0.147291	0.12811	0.17609	0.18037	0.127126	0.179374	0.1267	0.135669	0.133745	0.127458	0.135967	0.126725	0.132043	0.126947	0.127152	0.130014	0.343107	0.135255	0.200208	0.135966	0.159602	0.129976	0.127052	0.128673	0.185919	0.148632	0.128133	0.196963	0.233443	0.608398	0.141432	0.171249	0.126779	0.17738	0.164613	0.194415	0.139423	0.127826	0.129731	0.175753	0.194924	0.132505	0.608398
RNF126	0.0520193	0.148497	0.0372947	0.049142	0.0636957	0.0372947	0.0688886	0.239899	0.106502	0.0833246	0.0373275	0.140388	0.0547371	0.116436	0.0745362	0.0811611	0.0475014	0.0765472	0.14764	0.263803	0.467561	1.39628	0.320908	0.347528	0.0432217	0.409776	0.470601	0.442878	0.204235	0.243599	0.398974	0.0873223	0.164171	0.0915265	0.052476	0.0373329	0.343545	0.0380075	0.120966	0.0715398	0.183628	0.144554	0.150163	0.205697	0.0686932	1.39628
RNF128	0.221071	0.221071	0.299663	0.355923	0.406039	0.271219	0.567256	0.23154	0.308597	0.22577	0.263498	0.24875	0.22651	0.250836	0.289577	0.273483	1.04489	0.610313	1.18053	1.2392	1.17543	0.280559	0.671751	0.250387	0.972886	0.253036	0.22848	0.705278	0.2551	1.35671	0.22466	0.772668	0.680669	0.221074	0.295015	0.783156	0.411221	1.0377	0.225055	0.224573	0.405587	0.716657	0.74053	0.613897	0.223015	1.35671
RNF13	0.0782473	0.124077	0.46573	0.587424	0.721067	0.329531	0.121735	0.194611	0.26171	0.405832	0.237977	0.456619	0.358411	0.875873	0.471686	0.616153	0.078068	0.217699	0.0965445	0.015566	0.0763365	0.0588379	0.0989458	0.048908	0.0810224	0.0166494	0.0723708	0.279959	0.0348432	0.186001	0.01549	0.0770889	0.147456	0.358021	0.261787	0.328038	0.141029	0.0185413	0.22037	0.683558	0.139021	0.122462	0.157935	0.14638	0.123448	0.875873
RNF133	0.153739	0.158238	0.182777	0.153548	0.15417	0.162914	0.15665	0.165258	0.157416	0.187218	0.153566	0.156286	0.274263	0.1524	0.152461	0.167361	0.861195	0.344466	0.29099	0.402393	0.229611	0.495771	0.592285	0.186867	0.30941	1.00043	0.735411	0.232337	0.16832	0.168407	0.189163	0.207737	0.356737	0.154944	0.261046	0.561931	0.355818	0.350468	0.50156	0.170567	0.155407	0.168764	0.279193	0.177366	0.221919	1.00043
RNF135	1.18887	0.707598	0.695964	0.720191	0.687533	0.688459	0.778723	0.766129	0.737045	1.04906	0.723713	0.706184	0.938116	0.858967	0.866303	0.794803	0.739414	1.24929	0.786437	0.749497	0.766758	1.00566	0.735125	0.707235	1.03841	1.06245	0.934758	0.692836	0.77187	0.801579	0.723968	0.867575	0.809643	1.59856	1.39027	1.88169	0.849468	1.6746	0.794079	0.715794	0.831515	1.03612	0.88413	0.839668	0.974612	1.88169
RNF138	0.623368	0.420835	0.2715	0.445386	0.488436	0.243007	0.291304	0.247689	0.390334	0.250212	0.242546	0.243159	0.289066	0.253281	0.256983	0.24614	0.258754	0.24293	0.282455	0.242579	0.522546	0.418599	0.302845	0.419442	0.278701	0.340635	0.244684	0.348907	0.268929	0.294215	0.433947	0.243091	0.27098	0.361768	0.519432	0.832973	0.243423	0.371307	0.888626	0.473798	0.332298	0.365028	0.605119	0.311615	0.32237	0.888626
RNF139	0.100098	0.0311325	0.133537	0.100116	0.105413	0.105994	0.41435	0.183144	0.412843	0.152255	0.0348054	0.0627026	0.192725	0.211035	0.0957041	0.184492	0.105127	0.0313316	0.0436091	0.0367571	0.0434967	0.0359842	0.174209	0.0310893	0.0915672	0.353468	1.05214	0.0893488	0.036592	0.565649	0.0294226	0.0299197	0.290419	0.119477	0.289377	0.0326212	1.3182	0.303112	0.0586118	0.0404541	0.334484	0.322741	1.3334	0.724873	0.625961	1.3334
RNF14	0.135402	0.279356	0.112572	0.272974	0.32995	0.102088	0.181749	0.266067	0.235357	0.397007	0.457011	0.387236	0.320716	0.350833	0.38335	0.325888	0.0869537	1.14667	0.811967	0.648671	1.34325	1.82089	1.59897	1.01435	0.530692	1.29592	0.208053	0.262738	0.107734	0.305363	0.435694	0.169136	0.298296	0.0882232	0.949967	0.662146	0.0845352	0.241281	0.100275	0.60309	0.0992463	0.123472	0.0841436	0.278325	0.271815	1.82089
RNF141	0.471575	0.900761	1.02245	0.612563	0.856333	1.03546	0.889358	0.670348	0.734768	1.18949	0.634354	0.736691	0.805264	1.04521	1.11674	0.926907	0.885504	0.343169	0.297919	0.287776	0.254036	0.224178	0.334421	0.197198	0.278474	0.249816	0.614309	0.568193	1.00272	0.380148	0.254152	0.305414	0.381615	0.516137	0.464924	0.34367	0.495823	1.07761	0.304314	1.42157	0.729728	0.686115	1.66738	0.745712	0.769702	1.66738
RNF144A	0.687911	0.877021	0.641553	0.589417	0.577376	0.71902	0.951259	1.15479	1.13711	1.32587	0.592825	0.928651	1.21958	1.23525	0.952922	1.17735	0.627208	1.48758	1.21334	1.17443	1.19742	0.75431	1.29212	0.58757	1.17169	1.18805	1.19218	1.1253	1.00508	1.29787	1.69702	1.42514	1.55119	1.46025	1.27513	1.55813	0.573573	0.58687	1.03501	1.21732	1.22858	1.21632	0.715916	0.698175	0.568225	1.69702
RNF144B	1.30068	1.32181	1.44906	1.39997	1.39191	1.46267	1.4998	1.33664	1.52093	1.25702	1.47902	1.35075	1.26793	1.40567	1.30033	1.43701	1.44223	1.24234	1.24805	1.23291	1.27423	1.35191	1.27421	1.49691	1.2341	1.24702	1.31836	1.24054	1.27106	1.23314	1.22783	1.22978	1.24319	1.23829	1.25542	1.23604	1.35979	1.23292	1.97898	1.50844	1.24065	1.35948	1.74774	1.25602	1.33738	1.97898
RNF145	0.642852	1.06737	1.07591	1.51567	1.57093	1.19066	1.55779	0.661133	1.66231	1.87254	1.52608	1.14914	2.14981	1.79044	1.7046	1.77847	0.901521	1.01772	1.43693	1.32785	1.49851	0.456971	1.02786	0.595568	1.49457	0.640456	1.05683	0.590509	1.72498	1.07962	0.965695	0.655353	1.37326	1.98016	1.48389	2.32596	2.9849	1.04175	0.484524	0.544273	0.479632	1.1224	0.672238	0.912373	0.966804	2.9849
RNF146	0.0620898	0.0264583	0.0774089	0.0273962	0.24109	0.0677637	0.0268462	0.0325839	0.0548587	0.063452	0.0230626	0.0205991	0.417588	0.076244	0.0422869	0.0838544	0.418035	0.1429	0.0373587	0.0319031	0.125777	0.346589	0.294552	0.18098	0.0709422	0.090861	0.342441	0.237121	0.0626447	0.0788426	0.0217973	0.635817	0.251914	0.0374279	0.0207709	0.0288318	0.0468864	0.025068	1.33987	0.231939	0.147333	0.0218148	0.0243784	0.154785	0.0211509	1.33987
RNF148	0.3224	0.370327	0.499527	0.631954	0.624047	0.428317	0.238948	0.332613	0.629647	0.270452	0.58004	0.300227	0.320397	0.239036	0.437902	0.360999	0.243971	0.307691	0.765455	0.331658	0.911199	0.321626	0.240164	0.326022	0.668557	0.345626	0.293381	0.600288	0.303254	0.250416	0.23952	0.24013	0.242729	0.464148	0.385148	0.441453	0.508541	0.340688	0.255921	0.28995	0.714402	0.280966	0.343574	0.30146	0.258819	0.911199
RNF149	0.319045	0.294584	0.290498	0.294638	0.336113	0.327932	0.344577	0.308369	0.521748	0.471853	0.513307	0.38022	0.29248	0.567058	0.498736	0.349817	0.390533	0.291059	0.38721	0.387255	0.347936	0.442245	0.339144	0.353272	0.310542	0.34674	0.295906	0.343713	0.416979	0.298608	0.293504	0.312437	0.352053	0.298952	0.489466	0.299983	0.290594	0.324898	0.543579	0.291513	0.306139	0.499601	0.579859	0.29597	0.302728	0.579859
RNF150	0.581118	0.382828	0.101127	0.271052	0.229633	0.120698	0.0867469	0.202737	0.175746	0.0746027	0.0687055	0.0606552	0.177228	0.0885163	0.108773	0.0244348	0.37419	0.0235637	0.0408848	0.0464899	0.0932092	0.0466655	0.0411584	0.0233497	0.0234053	0.28595	0.303571	0.292768	0.0716288	0.164605	0.0642209	0.0436058	0.26597	0.0980408	0.0243455	0.0816485	0.137724	0.182686	0.0418017	0.202173	0.324427	0.0665768	0.0262356	0.27837	0.593893	0.593893
RNF151	0.0265498	0.0483959	0.0374694	0.0269421	0.0297792	0.037069	0.0252906	0.0494135	0.0585302	0.0369194	0.116394	0.0260153	0.0414907	0.0252621	0.0844529	0.0270939	0.175667	0.0724626	0.0779166	0.0805935	0.189893	0.0253348	0.131199	0.092934	0.0582916	0.128673	0.103072	0.0305518	0.0267117	0.108042	0.49289	0.233188	0.0406088	0.0402573	0.0256857	0.0902377	0.303472	0.405986	0.0912979	0.379238	0.026777	0.0269462	0.787319	0.064911	0.339929	0.787319
RNF152	0.833206	0.871743	0.825792	0.845194	0.849142	0.825973	0.830721	0.835022	0.828277	0.874838	0.866945	0.910361	0.855047	0.85858	0.835305	0.850722	0.895568	0.90402	0.944629	0.880025	0.839723	1.0869	0.907706	1.21924	1.0515	1.02686	0.887226	0.833401	0.826156	0.830959	0.833533	0.852684	0.962183	1.02225	0.869708	0.949518	0.96985	0.860304	1.13452	1.09748	0.826412	0.895296	0.866282	1.25819	0.914687	1.25819
RNF157	0.19328	0.119773	0.0724994	0.0630078	0.0606263	0.0729719	0.114669	0.109431	0.200718	0.0616491	0.125285	0.0613209	0.0605931	0.0791218	0.089078	0.0618374	0.100336	0.0685136	0.0618904	0.128161	0.0862497	0.0628962	0.0877254	0.455684	0.0764282	0.255757	0.236482	0.0842782	0.0810831	0.0664691	0.129945	0.184037	0.0621683	0.065775	0.108594	0.190215	0.108886	0.130017	0.151838	0.0932336	0.174425	0.270742	0.0974764	0.108711	0.111414	0.455684
RNF165	0.767302	0.531103	0.345442	0.360181	0.34641	0.338116	0.344282	0.402777	0.339481	0.470377	0.337412	0.338032	0.365407	0.349893	0.435457	0.408574	0.40858	0.337526	0.52998	0.640705	0.628871	0.340387	0.351591	0.473938	0.442055	0.340906	0.340108	0.420645	0.33833	0.524169	0.347423	0.383441	0.410969	1.00671	0.413665	0.420792	0.34329	0.503131	0.463322	0.801554	0.464781	0.771407	0.356482	0.549672	0.443137	1.00671
RNF166	0.10575	0.102535	0.0995836	0.110831	0.141076	0.100191	0.0993638	0.103797	0.12595	0.294019	0.10891	0.10268	0.470299	0.132462	0.117348	0.142462	0.0992736	0.108323	0.282552	0.135029	0.175765	0.131548	0.110732	0.218962	0.112209	0.103047	0.1087	0.200564	0.131293	0.260027	0.479385	0.417203	0.0992624	0.13261	0.12777	0.124722	0.183146	0.0994338	0.276876	0.133477	1.38843	0.105307	0.184268	0.105421	0.109057	1.38843
RNF167	0.452015	0.628483	0.407059	0.405863	0.654805	0.412522	0.843826	0.210234	0.920719	0.279599	0.784521	0.680514	0.474161	0.367494	0.386159	0.670593	0.615969	0.13875	0.183989	0.409971	0.267208	0.510315	0.325058	0.368163	0.209758	0.394867	0.267163	0.0928469	0.316993	0.591384	0.507755	0.309301	0.153199	0.428743	0.929702	0.675449	0.104972	0.948575	0.0693375	1.14184	0.26909	0.977866	0.0640906	0.238147	1.43982	1.43982
RNF168	0.239897	0.309455	0.00638414	0.174652	0.200939	0.00434542	0.0638565	0.0681577	0.00803213	0.0262724	0.0695285	0.182964	0.0596178	0.00455594	0.0249739	0.00455266	0.111925	0.0133229	0.00461345	0.0323225	0.0116418	0.0125929	0.0059566	0.0217815	0.00307588	0.0900116	0.0918375	0.0718764	0.122343	0.0400398	0.00309082	0.0319423	0.0147386	0.0268163	0.0143858	0.0111671	0.0419343	0.456908	0.0311502	0.00809832	0.067776	0.211493	0.0885626	0.00377105	0.00462242	0.456908
RNF169	0.0363619	0.038578	0.0224308	0.0694069	0.0548957	0.018584	0.00345231	0.00299841	0.0296207	0.00709279	0.00729938	0.0143209	0.0202743	0.0111427	0.427474	0.00393631	0.317699	0.0680368	0.121912	0.499586	0.0182494	0.00559366	0.19479	0.136465	0.0112531	0.122107	0.0109593	0.0329692	0.0425701	0.0104253	0.00355845	0.00566604	0.147473	0.314923	0.233733	0.115886	0.0230271	0.00957105	0.0400714	0.183812	0.00583704	0.155697	0.104228	0.0383093	0.010438	0.499586
RNF17	1.56565	0.831503	0.468807	0.679375	0.731585	0.473289	0.467072	0.53046	0.459349	0.589305	0.556404	0.571143	0.763075	0.952747	0.791053	0.475324	0.479273	0.629706	0.522609	0.463825	0.49422	0.466594	0.469479	0.669829	0.470957	0.464863	0.462629	0.496213	0.48339	0.510147	0.507824	0.599378	0.761078	0.721748	0.495519	0.512853	0.74786	0.554553	0.541904	0.76871	0.755877	0.480698	0.614565	0.813941	0.591783	1.56565
RNF170	0.87449	0.883491	0.756976	0.856508	0.763486	0.847314	0.809621	0.786966	0.777648	0.690455	0.783535	0.785752	0.714158	0.708558	0.809414	0.732098	0.908311	0.695729	0.708684	0.701411	0.724044	0.709724	0.683431	0.727242	0.713229	0.705774	0.721204	0.782609	0.801836	0.689095	0.717371	0.683378	0.707691	0.746547	0.69224	0.718186	0.857047	1.00556	0.816608	0.83482	0.700603	0.728364	0.683664	0.984238	0.988323	1.00556
RNF175	0.0439739	0.0653667	0.102948	0.127123	0.152928	0.0598737	0.179617	0.0155113	0.0520084	0.114509	0.0218579	0.0502966	0.0718355	0.0478257	0.027329	0.0930867	0.358388	0.00292607	0.0401291	0.0226541	0.00733542	0.087186	0.0188401	0.0372932	0.00252405	0.27908	0.278723	0.0461201	0.0270873	0.0673803	0.00652661	0.0377747	0.00195805	0.463944	0.682003	0.18021	0.104171	0.0365232	0.375707	0.0132469	0.04184	0.00211595	0.0375969	0.00220965	0.490426	0.682003
RNF180	0.880603	0.509103	0.422024	0.444532	0.432743	0.421669	0.473841	0.430386	0.420602	0.430953	0.436348	0.422521	0.422233	0.420351	0.457135	0.429689	0.561683	0.420342	0.665296	0.464868	0.447598	0.512004	0.453185	0.556111	0.42257	0.524474	0.422073	0.435647	0.570395	0.434283	0.450465	0.441956	0.420366	0.564521	0.586775	0.717192	0.551613	0.423791	0.799537	0.427678	0.43138	1.00255	0.606956	0.540807	0.429826	1.00255
RNF181	0.0968965	0.10277	0.0691973	0.175336	0.199165	0.0689802	0.0656394	0.138521	0.0656172	0.0924564	0.102857	0.101377	0.0658454	0.067336	0.0659626	0.0657459	0.0814325	0.087322	0.0696589	0.0658923	0.146266	0.335963	0.11257	0.280175	0.0664708	0.145317	0.0658988	0.083665	0.0675754	0.0656721	0.0911891	0.0724265	0.102156	0.191236	0.0699869	0.0666755	0.0657063	0.148402	0.104816	0.290916	0.120952	0.0990952	0.615981	0.698388	0.37737	0.698388
RNF182	0.172716	0.357911	0.147096	0.13033	0.144254	0.154216	0.141523	0.148219	0.144404	0.271411	0.20617	0.13074	0.273962	0.275064	0.18456	0.158236	0.626416	0.224733	0.480921	0.473015	0.223685	0.158981	0.350993	0.172318	0.351495	0.604001	0.143438	0.204235	0.155568	0.382062	0.208354	0.153972	0.212707	0.179375	0.667876	0.17394	0.157073	0.131687	0.131224	0.169624	0.185697	0.227953	0.60573	0.168329	0.16897	0.667876
RNF183	0.451245	0.216624	0.148996	0.131137	0.118702	0.122066	0.13005	0.133978	0.118462	0.214159	0.13865	0.296577	0.230731	0.217824	0.299237	0.166936	0.161962	0.296486	0.335664	0.141756	0.132581	0.240455	0.302338	0.125861	0.118392	0.288659	0.143848	0.515983	0.156271	0.119921	0.13951	0.11877	0.172279	0.197669	0.371631	0.277793	1.34421	0.179528	0.120144	0.178636	0.119759	0.245296	0.202603	0.277693	0.137151	1.34421
RNF185	0.369774	0.416673	0.279619	0.371634	0.51176	0.317395	0.490463	0.339941	0.333856	0.275212	0.365393	0.457204	0.313522	0.285638	0.347806	0.343926	0.555015	0.145622	0.140339	0.166308	0.153703	0.142016	0.167986	0.197804	0.165972	0.694211	0.899003	0.606047	0.448747	0.181277	0.151666	0.156239	0.392563	0.471167	0.371666	0.276301	0.28497	0.1477	0.18954	0.160257	0.30674	0.488233	0.824427	0.285563	0.44723	0.899003
RNF186	1.03306	1.50349	1.42644	0.94372	1.27394	1.39039	1.56721	1.06037	1.93117	1.82987	1.47431	1.48843	1.49192	1.56505	0.651145	1.43006	0.0654485	1.9757	2.2258	1.89019	0.974915	0.20038	1.3618	0.65625	1.8572	1.37767	1.0027	1.40229	1.49148	1.87376	2.09871	2.02236	2.19787	2.53762	2.74934	1.82976	0.160939	0.119119	0.509383	0.094285	1.12972	2.13992	0.934288	0.182201	0.153872	2.74934
RNF187	0.314668	0.28532	0.108944	0.2834	0.0736712	0.0768103	0.0807936	0.674189	0.288194	0.0882763	0.283414	0.0805271	0.0903728	0.110287	0.263727	0.0761938	0.0758155	0.132338	0.0735205	0.143674	0.211809	0.138796	0.0811026	0.0819609	0.0741767	0.189799	0.127833	0.103751	0.107608	0.0783861	0.0796077	0.108422	0.102481	0.083499	0.0760812	0.134385	0.0754484	0.135742	0.0741837	0.132112	0.399755	0.173731	0.0736695	0.227004	0.226509	0.674189
RNF19A	0.128398	0.0792945	0.0264132	0.0640488	0.0838635	0.0442569	0.024488	0.0439017	0.0262418	0.0303092	0.0251629	0.0197999	0.0257673	0.0261603	0.047961	0.0216535	0.267349	0.0225331	0.0349961	0.0249401	0.0218808	0.0209759	0.0252858	0.0219784	0.0197833	0.0297758	0.41506	0.329042	0.0235266	0.0739309	0.0887016	0.30761	0.368988	0.0329105	0.0919095	0.0797722	0.0690449	0.390696	0.111223	0.0212976	0.0379466	0.0202516	0.0608942	0.245606	0.358473	0.41506
RNF19B	0.0481579	0.00332634	0.0429373	0.11367	0.0530014	0.0718623	0.0745092	0.0691361	0.0280043	0.0941507	0.0703554	0.0115717	0.140124	0.0672927	0.00902349	0.00298286	0.0522558	0.446932	0.142587	0.232656	0.456528	0.210928	0.145967	0.343843	0.00157067	0.0367244	0.217131	0.941941	0.0987515	0.00403245	0.0777568	0.0401966	0.114173	0.150995	0.0733396	0.00897232	0.0322221	0.0535538	0.0289514	0.110704	0.0414324	0.239334	0.0675271	0.0339751	0.0218857	0.941941
RNF2	0.135246	0.223222	0.182762	0.447693	0.244562	0.256496	1.01666	0.811892	0.817939	0.868504	0.386804	0.713882	0.816683	0.886215	1.07575	0.840853	0.253588	0.686019	0.806772	0.848831	0.774421	0.457728	0.492951	0.781009	0.657703	0.167852	0.238951	0.667944	0.675678	0.962977	0.280392	0.23322	0.634085	0.558936	0.48309	0.766724	0.328783	0.925176	0.109104	1.40025	0.544734	1.24441	0.222257	1.63837	1.54528	1.63837
RNF20	0.20735	0.21648	0.277804	0.206848	0.254818	0.273825	0.212445	0.30006	0.211091	0.426238	0.263878	0.314092	0.523919	0.241649	0.300794	0.281833	0.428166	1.01375	0.923476	0.972646	1.33685	0.541438	0.657155	0.584574	1.21604	0.754645	0.648191	0.689037	0.258932	0.291327	0.41045	0.518601	0.457683	0.274343	0.456742	0.880433	0.206474	0.235834	0.25602	0.339066	0.686951	0.821764	0.375062	0.389302	0.314731	1.33685
RNF207	0.434789	0.521185	0.134234	0.239027	0.174228	0.152495	0.172193	0.147823	0.159501	0.457994	0.300922	0.230035	0.599216	0.277708	0.228729	0.351313	0.464814	0.124996	0.117914	0.116919	0.142712	0.69927	0.329445	0.123332	0.128628	0.173173	0.237697	0.129982	0.169712	0.228839	0.140456	0.227596	0.117743	0.117064	0.202734	0.422741	0.894254	0.117397	0.166677	1.72046	0.274183	0.240661	0.189601	0.205172	0.119244	1.72046
RNF208	0.0924103	0.0726094	0.0946203	0.156635	0.127846	0.119012	0.0747937	0.0836906	0.0766755	0.127568	0.145979	0.0933495	0.0763216	0.0835688	0.109314	0.0734514	0.100592	0.180373	0.100967	0.113158	0.186414	0.429856	0.0761121	0.0726503	0.0917024	0.14261	0.0769987	0.217471	0.073441	0.0742967	0.0810792	0.15407	0.117735	0.136383	0.145783	0.137036	0.085543	0.13978	0.0726052	0.665625	0.0729238	0.103324	0.100223	0.0886816	0.103771	0.665625
RNF212	0.702298	0.779187	0.818349	0.524694	1.56066	0.929568	1.17496	0.715992	0.755797	0.723735	1.13861	1.40739	1.26125	1.48239	1.02981	1.28227	0.37814	1.17703	0.623933	0.386286	0.516388	1.53596	1.47042	0.492661	0.552486	1.01947	0.477818	0.726062	1.66984	1.61374	1.28938	0.807358	0.623132	0.815595	1.56808	1.18502	0.434251	1.16771	0.448494	0.786437	0.841489	1.03714	0.518712	1.46669	0.837293	1.66984
RNF212B	0.601383	0.66795	0.554047	0.671111	0.615068	0.554047	0.636897	0.566633	0.554047	0.610384	0.692087	0.696154	0.600003	0.600806	0.660703	0.609095	1.22901	0.568955	0.554047	0.557434	0.626134	0.60091	0.566951	0.636937	0.556305	0.556407	0.584581	0.566154	0.554058	0.567523	0.570289	0.609142	0.562729	0.554482	0.908927	0.710406	0.792241	0.627605	0.609006	0.589479	0.563079	0.555491	0.571454	0.554349	0.592799	1.22901
RNF213	0.05614	0.179407	0.0425049	0.0831112	0.274886	0.0425049	0.173752	0.0564791	0.0636453	0.280132	0.108128	0.137809	0.261495	0.207041	0.127929	0.305041	0.0425379	0.181664	0.111123	0.0433208	0.197721	0.0432114	0.0792576	0.134679	0.211132	0.187455	0.106419	0.267967	0.185896	0.135372	0.293525	0.459182	0.197023	0.159403	0.113855	0.125753	0.0888724	0.565349	0.067818	0.0871638	0.0442825	0.128829	0.312697	0.20566	0.0987064	0.565349
RNF214	0.798451	0.798774	0.812235	0.691561	0.666382	0.759563	0.910685	0.837506	0.70914	0.770921	0.676741	0.747202	0.75243	0.788527	0.849005	0.899207	0.796434	0.863661	0.730829	0.708223	0.666615	0.73163	0.699913	0.66735	0.681301	0.667178	0.68436	0.687241	0.696088	0.903201	0.705863	0.69477	0.674627	0.74494	0.75883	0.667856	0.667492	0.673907	1.05334	0.671847	0.772009	0.687816	0.736281	0.666709	0.703459	1.05334
RNF215	0.616399	0.571213	0.216684	0.168086	0.191627	0.321488	0.654577	0.267868	1.06181	0.178243	0.389127	0.369278	0.39743	0.296435	0.0685924	0.383298	0.0153154	0.175248	0.285298	0.128169	0.235519	0.210953	0.299861	0.350335	0.405113	0.017286	1.30068	1.21848	0.139038	0.247447	0.390584	0.822665	0.599112	0.0537059	0.431721	0.119988	0.884403	0.112413	0.137675	0.127086	0.109029	0.530288	0.141201	0.801402	0.329721	1.30068
RNF216	0.359879	0.256937	0.142846	0.232162	0.294064	0.200135	0.241812	0.215836	0.471559	0.899629	0.151366	0.14535	0.446621	0.405765	0.131671	0.185027	0.112846	0.395554	0.140523	0.177476	0.311517	0.145941	0.0482375	0.0411062	0.544268	0.043553	0.0366744	0.501178	0.0384683	0.0367303	0.0539416	0.0452696	0.303452	0.328255	0.786361	0.349391	0.0608165	0.0772275	0.226236	0.264277	0.222227	0.403842	0.0489766	0.219104	0.0892697	0.899629
RNF217	1.54496	1.50039	0.997822	1.53707	1.12782	0.997822	1.0776	1.43804	1.12665	1.22528	1.50728	1.72651	1.52292	1.39122	1.22915	1.57533	1.58017	1.31143	1.29341	1.19171	1.43087	1.86442	1.60504	1.22784	1.19394	1.65541	1.56801	1.17692	1.39959	1.26463	1.47332	1.42449	1.42528	1.41791	1.28762	1.43538	1.05335	1.67404	2.00149	1.28772	1.26581	1.23138	1.26895	1.19918	1.73035	2.00149
RNF219	0.140765	0.0499908	0.0955617	0.160669	0.214325	0.100794	0.041036	0.0325158	0.0379311	0.0382645	0.117897	0.0343502	0.0890058	0.162614	0.144245	0.0574195	0.123129	0.0444474	0.0373387	0.0316681	0.0388873	0.0331599	0.0398595	0.100681	0.0344473	0.0429661	0.0315846	0.0374949	0.0430541	0.104317	0.0443069	0.0925947	0.0941063	0.0404658	0.22375	0.33189	0.551591	0.887611	0.151789	0.0329371	0.0618226	0.0819868	0.0314096	0.0878723	1.01328	1.01328
RNF220	0.402808	0.365236	0.753762	0.397431	0.308717	0.650811	0.471683	0.918736	0.312188	0.788036	0.870628	0.60561	0.822123	0.778223	0.860728	0.886222	0.942956	0.20301	0.173165	0.195417	0.281492	0.284561	0.172808	0.277122	0.24131	0.176468	0.189846	0.786219	0.413087	0.204891	0.466133	0.228498	0.305899	0.172618	0.96264	0.228493	0.182575	0.932922	0.369352	0.407459	0.225857	1.15774	0.522696	1.14176	1.04635	1.15774
RNF222	0.104938	0.128806	0.257285	0.172268	0.129185	0.293241	0.118071	0.0867094	0.158455	0.086579	0.090085	0.142643	0.23834	0.0923685	0.0827319	0.266168	0.104184	0.121033	0.0816982	0.301377	0.0958259	0.0887625	0.190509	0.184347	0.276561	0.316387	0.383311	0.593797	0.350161	0.310534	0.454064	0.462197	0.636162	0.244873	0.269285	0.392286	0.262573	0.12132	0.101675	0.439417	0.1199	0.416431	0.123141	0.191558	0.0819082	0.636162
RNF223	0.294052	0.519578	0.11586	0.365381	0.182572	0.11586	0.11586	0.217441	0.143465	0.192871	0.540042	0.325013	0.285145	0.309371	0.426495	0.211779	1.77514	0.24265	0.11586	0.137555	0.115897	0.63649	0.146333	0.394365	0.120457	0.127455	0.176762	0.189996	0.202364	0.149041	0.645538	0.540417	0.268204	0.151766	0.322317	0.314868	0.237539	0.739352	0.161816	0.485062	0.356028	0.126176	0.148321	1.13696	1.33701	1.77514
RNF224	0.0117061	0.046699	0.0112581	0.0134596	0.0619979	0.0112581	0.0112581	0.0325977	0.0219747	0.034271	0.0546168	0.0388728	0.0407603	0.0190908	0.0138774	0.0291336	0.261501	0.615404	0.0112581	0.450783	0.543304	0.020768	0.370048	0.140683	0.351562	0.0365281	0.0165723	0.133787	0.0119592	0.357997	0.294496	0.0112646	0.0610662	0.0146302	0.187293	0.313966	0.459424	0.0290393	0.0176836	0.0325067	0.333328	0.018046	0.0134058	0.0491643	0.0148567	0.615404
RNF225	0.128427	0.217521	0.0732008	0.0732008	0.836687	0.0732008	0.0732008	0.0732008	0.0732008	0.266555	0.0732008	0.195582	0.0732008	0.0732008	0.0732008	0.0732008	0.0732008	0.325697	0.0732008	0.131809	0.243577	0.144069	0.0946536	0.0732008	0.250295	0.0839338	0.0770614	0.0732568	0.469299	0.318509	0.0732008	0.0732008	0.377477	0.440265	0.0823511	0.127254	0.129052	0.0964232	0.109685	0.120683	0.522227	0.0829335	0.131989	0.142792	0.1146	0.836687
RNF24	0.228998	0.211686	0.0459221	0.118925	0.100022	0.0376975	0.0329297	0.0703255	0.0650333	0.171125	0.163027	0.127735	0.344187	0.122575	0.118504	0.201391	0.274053	0.0388413	0.0409983	0.0543339	0.0295534	0.0958661	0.0916055	0.094871	0.0418951	0.0313563	0.0294475	0.0461208	0.474155	0.187763	0.0462064	0.0318806	0.0584287	0.0293839	0.0677935	0.0351043	0.231536	0.791845	0.0286503	0.0437213	0.344581	0.0417577	0.242972	0.0941042	0.411747	0.791845
RNF25	0.151294	0.309871	0.117824	0.245725	0.160185	0.133827	0.344746	0.570311	0.529615	0.387299	0.743396	0.218672	0.583918	0.405586	0.195723	0.30083	0.165205	0.615194	0.593023	0.511913	0.414044	0.516409	0.441213	0.573398	0.21516	0.66404	0.743952	0.279743	0.368984	0.373901	0.633709	0.787968	0.928031	0.693344	0.392841	0.528361	0.513386	0.158921	0.297853	0.224051	0.104494	0.301258	0.8482	0.501834	0.419814	0.928031
RNF26	0.324657	0.627885	1.05842	0.808131	0.425424	1.11308	1.24839	0.406148	0.0839867	0.233278	0.280049	0.81495	0.352629	0.518446	0.66476	0.851456	0.699745	0.0112414	0.0383095	0.103185	0.00897835	0.303399	0.0680469	0.43988	0.266094	0.0921779	0.17889	0.115553	0.271075	0.0286801	0.480368	0.324614	0.0542555	0.018085	0.00820804	0.00771083	0.038701	0.0330927	0.112629	0.0324155	1.624	0.0929917	1.40969	0.0236663	0.0679846	1.624
RNF31	1.63498	2.71869	2.70793	4.16719	3.49499	2.50213	3.19968	4.45032	2.08198	3.88786	2.54129	3.04943	2.66354	3.33329	3.3544	3.80972	2.34984	2.50807	2.19843	2.73771	2.42713	3.71228	3.41894	2.03558	1.48141	3.27687	3.50266	3.36494	3.31319	3.54231	2.54728	2.62602	2.08805	1.88911	2.22797	2.23452	2.03805	1.51121	1.89517	2.05912	1.8072	2.55082	2.1092	1.49139	1.59826	4.45032
RNF32	0.388853	0.145649	0.0966663	0.0600843	0.0684634	0.0936591	0.060019	0.0997281	0.0685293	0.253064	0.068583	0.0674191	0.0909492	0.141247	0.0883237	0.0632626	0.173263	0.198731	0.156016	0.0852792	0.10082	0.0645009	0.0635034	0.219904	0.157326	0.0949858	0.111525	0.0681647	0.0684141	0.6902	0.225131	0.308566	0.0909598	0.0673619	0.356925	0.342356	0.373009	0.117603	0.103185	0.191264	0.0913677	0.107554	0.409462	0.402762	0.118406	0.6902
RNF34	0.379924	0.420923	0.30703	0.531569	0.577427	0.37208	0.420061	0.446916	0.282515	0.976451	0.306273	0.49167	0.550261	0.547359	0.723596	0.451844	0.0955549	0.735216	0.773449	0.418589	0.487916	0.0909552	0.414313	0.104367	0.390409	0.354884	0.273331	0.305783	0.325945	0.79061	0.30712	0.551096	0.923281	1.5344	1.48913	1.70242	0.319284	0.174916	0.165808	0.575185	0.0928271	0.907036	0.0905677	0.0925072	0.0909816	1.70242
RNF38	0.366443	0.447753	0.236428	0.437591	0.323362	0.209582	0.114615	0.298453	0.167837	0.181435	0.237793	0.183038	0.0882456	0.215107	0.11456	0.180947	0.171453	0.0605739	0.0707143	0.0629497	0.0602143	0.0662639	0.0971495	0.0916084	0.0616148	0.0702708	0.113922	0.133729	0.108964	0.0707913	0.0627464	0.157919	0.216672	0.129995	0.0786071	0.0730585	0.0610884	0.304304	0.0602067	0.317011	0.0614004	0.105477	0.195516	0.479619	0.478872	0.479619
RNF39	0.913174	0.684019	0.837918	0.795281	0.932685	0.886378	0.81479	0.786802	0.855338	0.855109	0.757608	0.713159	1.19992	1.05873	0.876532	0.821467	0.938864	1.14523	0.686616	0.734719	0.706292	1.13635	1.20534	1.1387	0.757889	0.749081	0.760517	0.754386	0.750015	0.79372	0.800518	0.745463	0.702587	0.779173	1.29362	0.835297	0.738283	0.749567	0.746492	0.73934	0.801319	0.96951	0.688217	0.721999	0.715562	1.29362
RNF4	0.0808779	0.20036	0.488534	0.108165	0.0890464	0.492567	0.373773	0.0832896	0.395532	0.337518	0.595198	0.590014	0.412063	0.626911	0.763222	0.372898	0.434444	0.364603	0.424659	1.02371	0.527252	1.60835	0.206381	1.82128	0.18648	0.830211	0.95993	0.224598	0.302775	0.727742	0.495014	0.603993	0.0881805	0.104128	0.104808	0.0820774	0.462545	0.354863	0.0896094	0.0892706	0.227195	0.384219	0.0824185	0.51769	0.165619	1.82128
RNF40	0.0963421	0.0262723	0.0333448	0.0447567	0.0298743	0.0357314	0.0408856	0.124268	0.0467474	0.0644231	0.047415	0.356263	0.0665691	0.0674981	0.0739301	0.0356644	0.0397822	0.0961021	0.415426	0.026739	0.233473	0.855115	0.307662	0.379337	0.228223	0.682074	0.437711	0.285032	0.17378	0.0851082	0.0577819	0.0306913	0.0538469	0.0535837	0.0409319	0.163966	0.0368864	0.0623369	0.223591	0.0929996	0.0381941	0.326349	0.5292	0.132971	0.34426	0.855115
RNF41	1.13592	1.1764	1.02475	1.02675	1.0389	1.02492	1.21312	1.17343	1.1383	1.1933	1.07902	1.18289	1.06713	1.05945	1.02849	1.14921	1.08653	1.17895	1.17869	1.14493	1.15213	1.06395	1.22062	1.02454	1.12911	1.06787	1.17747	1.18912	1.18205	1.17573	1.06029	1.04086	1.06493	1.09358	1.2007	1.21618	1.13806	1.28069	2.09433	1.15253	1.29546	1.26176	1.38461	1.13084	1.41772	2.09433
RNF43	0.50227	0.148968	0.363491	0.545207	0.379075	0.439015	0.555536	0.242642	0.635128	0.171689	0.554648	0.573982	0.179911	0.233156	0.166558	0.421746	0.278241	0.189794	0.328691	0.185475	0.372511	0.483951	0.352146	0.193884	0.283658	0.321552	0.219932	0.526332	0.170461	0.317445	0.213782	0.147918	0.224251	0.196742	0.289564	0.172822	0.149564	1.0875	0.292044	0.152553	0.249625	0.17209	0.1803	0.172955	0.407477	1.0875
RNF44	0.223329	0.246825	0.605316	0.349123	0.248023	0.567732	0.419011	0.247295	0.433877	0.561677	0.239094	0.344351	0.304685	0.444842	0.330104	0.359919	0.22332	0.852025	0.653519	0.636382	0.46755	0.446228	0.429728	0.732212	0.466616	0.236791	0.237778	0.379399	0.279148	0.370776	0.445933	0.370548	0.352748	0.269627	0.325036	0.299295	0.253722	0.224195	0.336644	0.580857	0.223939	0.26857	0.614312	0.278874	0.247613	0.852025
RNF5	0.418723	0.293058	0.0666786	0.200964	0.184254	0.0774794	0.100011	0.169329	0.146797	0.137956	0.298091	0.11914	0.120658	0.135674	0.183407	0.153243	0.253513	0.0972031	0.104633	0.0649345	0.134148	0.647991	0.372988	0.113218	0.108918	0.304932	0.0716687	0.0697563	0.191337	0.130313	0.0751953	0.0669941	0.113156	0.228103	0.136655	0.0690353	0.711741	0.0703156	0.122552	0.230463	0.143055	0.393043	0.0958219	0.0736153	0.0732854	0.711741
RNF6	0.530276	0.546753	0.961597	0.678109	0.340904	0.783166	0.409247	0.36232	0.385184	0.188195	0.825501	0.545904	0.0837044	0.606121	0.918477	0.927494	0.84765	0.293196	0.0813138	0.118556	0.136564	0.830429	0.438181	0.741291	0.234738	0.324948	0.390112	0.228277	0.601729	0.450805	0.781166	0.366248	0.26612	0.15304	0.14804	0.0315571	0.032022	1.03231	0.655954	0.510873	0.415108	0.0406096	0.0400534	0.564866	1.92545	1.92545
RNF7	0.514686	0.556556	0.519945	0.613971	0.614465	0.521355	0.793584	0.624568	0.65175	0.856853	0.751934	0.592279	0.521071	0.628966	0.61428	0.554736	0.538244	0.637577	0.73335	0.676383	0.637591	0.820723	0.582073	1.17265	0.777485	0.683596	0.639857	0.674265	1.00473	0.514093	0.556844	0.740165	0.538167	0.551075	1.42108	0.540121	0.713436	0.686704	0.636921	0.567556	0.513969	0.530696	0.615274	0.570795	0.587335	1.42108
RNF8	0.39489	0.367404	0.216998	0.223924	0.175447	0.243981	0.422463	0.165934	0.442874	0.230812	0.209556	0.0901113	0.251811	0.37787	0.299627	0.259753	0.0527088	0.265912	0.452527	0.616935	0.416385	0.386657	0.237845	0.761742	0.503705	0.133201	0.132276	0.411337	0.236554	0.556572	0.411555	0.111698	0.0819334	0.200509	0.226534	0.259904	0.682416	0.0520402	0.0622213	0.184718	0.155227	0.583815	0.0620853	0.040053	0.108377	0.761742
RNFT1	0.104572	0.0980164	0.0817162	0.107581	0.0888046	0.0835335	0.318883	0.331679	0.0844093	0.14857	0.118646	0.0860103	0.107922	0.133639	0.133623	0.0869764	0.210165	0.12513	0.13476	0.0821949	0.0999208	0.127612	0.0906468	0.0813494	0.0819482	0.285897	0.358129	0.104062	0.16786	0.0817373	0.0810271	0.0813147	0.0841099	0.199743	0.154545	0.0810351	0.0855799	0.165202	0.711014	0.187629	0.141894	0.217553	0.219025	0.204369	0.54183	0.711014
RNFT2	0.610164	0.667165	0.530679	0.594937	0.530151	0.535305	0.57573	0.581343	0.53163	0.537492	0.531257	0.530887	0.591984	0.534517	0.567321	0.540611	0.669196	1.15097	0.694296	0.736125	0.831707	0.586864	0.729846	0.799082	0.800521	0.743404	0.634941	0.6175	0.546031	0.555677	0.554105	0.759691	1.0119	0.544461	0.530803	0.732241	0.783923	0.575532	0.57942	0.836229	0.573236	0.581616	0.632426	0.545348	0.540504	1.15097
RNGTT	0.391267	0.34437	0.268555	0.235697	0.296703	0.282736	0.210094	0.209368	0.236834	0.241335	0.350403	0.243378	0.239005	0.342317	0.251882	0.265405	0.727882	1.62564	0.76434	1.08408	0.559046	0.478505	0.583345	0.490293	1.09574	0.476664	0.265736	0.210475	0.209489	0.215921	0.26311	0.228493	0.214329	0.251279	0.326215	0.303737	0.256036	0.781675	0.689176	0.269582	0.281243	0.209383	0.394836	0.374845	0.400775	1.62564
RNH1	1.35566	1.39043	1.36669	1.35729	1.35279	1.3772	1.49954	1.35783	1.42106	1.3656	1.38981	1.35175	1.35716	1.3915	1.37899	1.3978	1.39495	1.42153	1.40291	1.42296	1.36273	1.4104	1.37094	1.55492	1.35262	1.35272	1.46076	1.35335	1.37925	1.35427	1.35182	1.35269	1.70368	1.35202	1.40829	1.38793	1.74546	1.80275	1.51344	1.42355	1.35755	2.02823	1.94449	2.00799	1.48374	2.02823
RNLS	0.19051	0.0876813	0.517547	0.514194	0.384356	0.386129	0.396944	0.227052	0.115973	0.15748	0.148631	0.353554	0.184825	0.0834109	0.47964	0.222592	0.0851455	0.0651342	0.348786	0.0403049	0.0129641	0.834367	0.260168	0.20916	0.20289	0.365669	0.207227	0.0890359	0.564694	0.165805	0.470577	0.360952	0.927877	0.335866	0.380902	0.421881	0.155327	0.0410272	0.490255	0.219561	0.0689953	0.217277	0.152109	0.281143	0.179065	0.927877
RNMT	2.57057	2.08296	2.34411	1.96681	2.1292	2.32518	2.4776	2.37842	2.07646	2.13647	2.01436	2.4179	2.28364	2.38143	2.04732	2.39645	2.0215	2.98201	2.72026	2.89726	2.37116	3.42659	3.05526	3.58224	2.8489	2.88258	2.29328	2.08132	3.07678	3.25575	3.22793	3.02007	2.90267	2.37416	2.37323	2.47312	2.00405	2.04451	2.74799	2.38564	1.94724	2.03629	2.42694	2.02613	2.03712	3.58224
RNPC3	1.10943	1.27142	2.05835	1.83219	2.08409	1.96691	0.411351	1.21228	0.409198	0.928473	1.90597	1.09978	0.695512	1.34492	1.54975	1.3374	0.603721	0.855477	1.14798	0.899531	1.48907	0.419191	0.640152	0.994862	0.996507	1.07028	0.865145	0.706512	1.56788	1.25153	1.17828	0.732822	0.98699	1.4512	0.897168	1.78572	0.761583	1.77695	0.409997	0.506088	1.76548	1.38811	1.33935	2.25873	2.65537	2.65537
RNPEP	0.263139	0.294161	0.0772426	0.37699	0.314015	0.11452	0.212682	0.162741	0.157679	0.00424437	0.307781	0.446309	0.0339094	0.00969235	0.123675	0.222905	0.0275403	0.373459	0.350857	0.296658	0.472347	0.157068	0.263505	0.492771	0.335979	0.0572743	0.0591847	0.103921	0.0207946	0.329214	0.148903	0.101158	0.397293	0.124715	0.221192	0.335042	0.198263	0.0125043	0.109705	0.026066	0.0153351	0.0595003	0.32823	0.1618	0.0467568	0.492771
RNPEPL1	0.990506	0.962231	0.948633	0.954391	0.948706	0.948633	1.01025	1.02777	0.948633	0.949946	0.987336	0.948633	1.1005	0.95538	0.972611	0.963375	0.948633	0.951374	0.991712	0.96808	1.03235	0.948635	0.952967	0.948712	0.954466	0.955131	0.959551	0.962992	0.965362	0.957578	0.956698	0.95103	0.952624	0.965958	0.974594	1.20365	1.01014	0.950034	0.948861	0.949372	1.10151	1.07706	1.00303	1.21091	1.0313	1.21091
RNPS1	0.18305	0.132768	0.343136	0.243778	0.472649	0.304166	0.288346	0.265083	0.376901	0.103333	0.536191	0.234565	0.0996886	0.108425	0.10009	0.319457	0.159531	0.313855	0.482795	0.516366	0.449684	0.403295	0.449924	0.0977124	0.45085	0.186843	0.113871	0.228462	0.116082	0.149724	0.313917	0.258784	0.161209	0.217169	0.178072	0.183357	0.0994446	0.171742	0.4889	0.139838	0.336914	0.247795	0.217337	0.117982	0.0977936	0.536191
ROBO1	0.107928	0.0739839	0.00789092	0.00510203	0.00267187	0.0509937	0.0350039	0.11227	0.0416989	0.0167558	0.115194	0.0778007	0.128465	0.0633304	0.10416	0.145187	0.344549	0.117718	0.153697	0.0585848	0.103956	0.00749119	0.0295541	0.242027	0.0983954	0.0502288	0.10755	0.0919699	0.0370488	0.0262128	0.0198115	0.0199781	0.222766	0.0046178	0.00773852	0.0713264	0.0436133	0.343857	0.3213	0.0939325	0.294489	0.00404355	0.00425211	0.0281524	0.249225	0.344549
ROBO2	0.00752916	0.116471	0.387513	0.198232	0.284616	0.343521	0.268411	0.000464828	0.0730193	0.175701	0.094371	0.153892	0.245157	0.228951	0.222007	0.22357	0.00397508	0.305077	0.367847	0.348731	0.352149	0.413127	0.444028	0.192497	0.316435	0.412325	0.436797	0.393136	0.219452	0.0298318	0.196101	0.509952	0.0688444	0.283236	0.227066	0.24639	0.00274269	0.153453	0.00681775	0.0909487	0.0636833	0.600654	0.131345	0.00216772	0.0292476	0.600654
ROBO3	0.178644	0.227306	0.200626	0.340713	0.425582	0.218788	0.288536	0.49133	0.241137	0.331462	0.40595	0.239682	0.273027	0.326132	0.445986	0.21199	0.745149	0.187371	0.214447	0.19041	0.179298	0.339274	0.182195	0.555885	0.244168	0.177349	0.190932	0.389715	0.270318	0.177267	0.206114	0.280775	0.196035	0.343801	0.177815	0.354832	0.193918	1.41125	0.211098	0.291451	0.262767	0.503048	0.286216	0.724269	0.783502	1.41125
ROBO4	0.139165	0.17941	0.505171	0.285477	0.108503	0.480707	0.0873276	0.141641	0.361394	0.30379	0.672967	0.307428	0.141556	0.0834776	0.0228512	0.419712	0.127287	0.35166	0.298346	0.227034	0.3965	0.0900038	0.251497	0.107022	0.271067	0.0362187	0.0228539	0.245686	0.69362	0.394131	0.242946	0.398543	0.0265177	0.717354	0.147204	0.234939	0.0549534	0.0230963	0.0307616	0.326678	0.316025	0.471098	0.114469	0.08082	0.0274195	0.717354
ROCK1	0.227242	0.0919884	0.129375	0.275941	0.488258	0.104185	0.217558	0.194847	0.0949071	0.225049	0.177813	0.18165	0.251977	0.172715	0.183884	0.228865	0.0950392	0.101771	0.0937245	0.112905	0.0966733	0.0946698	0.0937953	0.133903	0.0934206	0.487006	0.415045	0.111025	0.248446	0.174558	0.106675	0.098645	0.356393	0.0915179	0.10709	0.0920906	0.105059	0.34316	0.195919	0.0914851	0.173773	0.124536	0.158019	1.0031	0.0933675	1.0031
ROCK2	0.876761	1.37669	2.03516	2.95543	3.0105	1.7738	0.807991	1.30132	0.478827	0.821243	2.02816	1.5064	1.03133	0.92363	1.12383	0.921585	0.156718	1.48523	1.16336	0.660292	1.66476	1.18253	1.88163	1.44593	1.51158	2.01669	1.40176	0.902245	1.38007	1.76233	1.28722	1.50015	0.608464	2.33614	2.29057	1.38305	0.63036	0.137172	0.502767	0.527924	1.29215	0.140479	0.703089	0.191839	0.166686	3.0105
ROGDI	0.025452	0.000100474	0.0335658	0.0822722	0.00522755	0.0467971	0.0136709	0.00273631	0.0524986	0.0109905	0.00493421	0.0695035	0.0106757	0.0165418	0.049653	0.010808	0.130712	0.137928	0.492028	0.358623	0.650219	0.0478699	0.0734572	0.0335645	0.319294	0.233708	0.101019	0.158387	0.0737023	0.119092	0.242199	0.169161	0.0187383	0.15046	0.212145	0.00952588	0.0532659	0.21384	0.0656076	0.000702543	0.0110388	1.74931e-05	0.000609552	0.131093	0.469191	0.650219
ROM1	0.341121	0.581888	0.661703	0.452639	0.504073	0.48997	0.463744	0.622013	0.71499	0.334139	1.36261	0.72068	0.862175	0.451686	0.762998	1.85081	0.0942181	1.08814	0.310187	1.94709	1.84823	0.31755	1.48994	0.233147	1.31472	1.06998	0.455184	1.36333	0.79604	0.399817	0.998013	0.731652	1.88331	1.04885	1.20693	1.70644	0.10386	0.219285	0.313765	0.323238	0.957088	1.04695	0.773691	0.753391	0.514289	1.94709
ROMO1	0.244567	0.30752	0.216112	0.391013	0.319839	0.216215	0.301968	0.251797	0.209149	0.332355	0.407626	0.271182	0.266187	0.258992	0.281066	0.258261	0.222346	0.463066	0.421579	0.433939	0.27759	0.248051	0.341986	0.631057	0.503637	0.372638	0.262087	0.231775	0.26072	0.55148	0.479196	0.354134	0.424279	0.487015	0.399795	0.559242	0.66162	0.594913	0.735852	0.680438	0.236991	0.500129	0.267514	0.255737	0.236026	0.735852
ROPN1	0.0704072	0.0612368	0.0528537	0.0616072	0.0478163	0.0876563	0.0360864	0.0418935	0.136134	0.0594015	0.208362	0.126659	0.0854527	0.0530087	0.31294	0.109283	0.20479	0.349929	0.364335	0.0658935	0.78222	0.0363952	0.167633	0.0370893	0.277933	0.0406105	0.229848	0.125952	0.0360964	0.038504	0.084545	0.68966	0.190033	0.367764	0.47917	0.758698	0.144855	1.3456	0.0777377	0.351925	0.099357	0.184411	0.958505	0.283613	0.548622	1.3456
ROPN1B	0.141139	0.341608	0.617529	0.823115	1.24504	0.575426	0.736188	0.682787	0.685586	1.6329	1.0987	0.756124	0.841737	1.00872	1.0343	0.912247	0.0563928	1.81688	0.893095	0.694869	1.55961	0.0522914	0.466509	2.13356	2.05846	1.49298	0.852521	0.740044	0.0797247	2.05612	1.38999	0.0524662	0.123061	0.305042	0.964319	0.871053	0.112744	0.239382	1.15691	1.15192	0.922647	1.02247	0.223963	0.0566501	0.300925	2.13356
ROPN1L	0.0888823	0.101007	0.0823315	0.097592	0.0925077	0.0891832	0.0893692	0.0826357	0.0957463	0.0933129	0.0821228	0.0971794	0.12124	0.110507	0.0828032	0.0833283	0.477842	0.174662	0.172216	0.301343	0.214911	0.372408	0.221417	0.544367	0.133218	0.224475	0.11487	0.0856963	0.129724	0.423126	0.361389	0.115645	0.0991644	0.366688	0.238103	0.401834	0.44956	0.168123	0.192139	0.112885	0.114575	0.0941674	0.108579	0.569775	0.126391	0.569775
ROR1	0.868018	1.2347	0.780224	1.51937	1.06471	0.726423	1.02707	0.881083	0.814982	1.28924	1.32881	1.0438	0.941504	1.13822	1.4594	1.15388	0.648735	0.306986	0.550571	0.428948	0.703875	0.206352	0.308863	0.155077	0.796954	0.315258	0.253984	1.57285	0.628783	0.602344	0.201998	0.186513	0.156546	0.555844	0.553829	0.838818	0.118552	0.673383	0.12987	0.641894	0.463123	1.0895	0.432952	0.675094	0.546809	1.57285
ROR2	0.0620281	0.102558	0.17612	0.396235	0.383	0.193298	0.607487	0.532342	0.30932	0.258439	0.377869	0.370267	0.267791	0.256665	0.454945	0.253722	0.106133	0.381432	0.306347	0.572598	0.238856	0.644614	0.376016	1.20799	0.324237	0.49246	0.375385	0.694798	0.403475	0.433018	0.247744	0.187355	0.0710563	0.319035	0.0948794	0.37499	0.53803	0.153607	0.371436	0.0619675	0.196324	0.613111	0.265252	0.0622608	0.230572	1.20799
RORB	0.107497	0.107497	0.164064	0.118633	0.207919	0.14195	0.294945	0.40798	0.585463	0.568022	0.450714	0.24453	0.479446	0.522285	0.38767	0.383667	0.251898	0.36481	0.3012	0.420256	0.355671	0.427333	0.591503	0.681584	0.669717	0.938168	0.45494	0.295508	1.04964	0.632171	0.223993	0.190954	0.267704	0.655344	0.457117	0.691173	0.108404	0.145619	0.107498	1.37639	0.341727	1.40259	0.168854	0.244128	0.24807	1.40259
RORC	0.258995	0.213025	0.198854	0.261215	0.175349	0.184937	0.162766	0.319103	0.208063	0.226691	0.169799	0.177233	0.174012	0.186597	0.619879	0.166397	0.219993	0.416488	0.160251	0.166495	0.43707	0.278336	0.226729	0.174936	0.51486	0.405443	0.469974	0.307718	0.160274	0.162783	0.198161	0.165229	0.177258	0.16821	0.165073	0.173013	0.587394	0.162253	0.195733	0.204766	0.180699	0.196797	0.160256	0.265741	0.246303	0.619879
ROS1	0.262512	0.250962	0.15649	0.186864	0.176665	0.136399	0.120069	0.124506	0.151835	0.167185	0.145203	0.162602	0.111822	0.112394	0.365261	0.110267	0.168546	0.233451	0.309216	0.190482	0.31285	0.121991	0.110244	0.135909	0.297707	0.614094	0.540976	0.117499	0.133359	0.139328	0.115253	0.111531	0.177876	0.225937	0.126333	0.20498	0.255197	0.198479	0.192473	0.110213	0.344157	0.141038	0.11043	0.304684	1.2048	1.2048
RP1	0.236735	0.0844444	0.22166	0.105264	0.161239	0.205173	0.170656	0.165234	0.218579	0.123261	0.0937392	0.0717353	0.117785	0.1874	0.192661	0.142534	0.486704	0.254981	0.440935	0.168066	0.153581	0.127219	0.437132	0.167822	0.175183	0.447216	0.661286	0.191424	0.107051	0.216445	0.1511	0.14128	0.0657508	0.107602	0.0658878	0.139808	0.10135	0.0751491	0.173786	0.107929	0.458222	0.142578	0.459381	0.0675408	0.127212	0.661286
RP1L1	0.0489231	0.133082	0.0265282	0.0266628	0.0270322	0.0265282	0.0876875	0.0294045	0.0900401	0.240744	0.0323484	0.0984611	0.043913	0.278374	0.162059	0.0796514	0.090895	0.18804	0.0265282	0.054544	0.0648908	0.0369968	0.0778322	0.0566382	0.0341075	0.0590838	0.0265472	0.0507237	0.082713	0.0782906	0.101534	0.598704	0.0284152	0.0826129	0.0268335	0.0337082	0.0556935	0.100716	0.0278384	0.0638388	0.0849047	0.0435288	0.65831	0.0480929	0.0378623	0.65831
RP2	0.0585081	0.0585081	0.826894	1.10981	0.693611	0.868313	0.596421	0.607968	1.35831	0.708686	0.746614	1.00892	0.758345	0.708531	0.344579	1.00794	0.221881	0.517435	0.639757	0.363689	0.582932	0.441873	0.382522	0.514905	0.694498	0.317887	0.141009	0.538641	0.769627	0.19016	0.45123	0.392988	1.16359	0.0613267	0.0736373	0.213174	0.0847611	0.292568	0.104321	0.0637934	0.412155	0.433923	0.292163	0.652854	0.215776	1.35831
RP9	0.684415	0.718203	0.753581	1.069	0.719292	0.644659	0.0851325	0.134203	0.211401	0.0903101	0.551895	0.414941	0.319959	0.146185	1.7009	0.554784	0.804404	0.214112	0.244566	0.167378	0.112319	0.157373	0.472514	0.0935819	0.303728	0.195327	0.0936067	0.205345	0.728716	0.528885	0.0274893	0.0194279	0.0191061	0.0365339	0.0573533	0.0505741	0.0565137	0.544258	0.434812	0.346853	0.0386574	0.205197	0.0356165	0.329874	0.0966577	1.7009
RPA1	0.0246486	0.0380164	0.0563052	0.0386973	0.0208595	0.0384233	0.0282817	0.0341492	0.028948	0.0220472	0.0244513	0.0239781	0.0291891	0.0222137	0.103621	0.0461904	0.0471742	0.182439	0.290654	0.127718	0.142079	0.0327065	0.0469163	0.364926	0.234137	0.0803478	0.119936	0.0468217	0.0437413	0.228745	0.0907675	0.0423279	0.114664	0.135642	0.02152	0.0636618	0.078443	0.0264266	0.132952	0.264358	0.0213671	0.0257115	0.0282943	0.0863545	0.154716	0.364926
RPA2	0.929658	0.944204	1.04337	1.01283	0.993493	1.02046	0.998072	0.965361	1.0066	0.972933	0.922017	0.91858	1.19229	0.992489	0.928155	0.94859	0.978027	0.938156	1.13429	1.04813	0.980556	1.0661	0.928256	0.929019	0.977842	1.05353	0.978736	0.918461	0.999434	0.919195	0.920869	0.965853	0.957557	1.01728	0.920281	1.0107	0.919981	1.20309	1.39726	0.918894	0.930656	0.974899	0.924143	1.04793	0.933507	1.39726
RPA3	0.459013	0.402206	0.676271	0.58282	0.511309	0.63701	0.647112	0.723503	0.733089	0.356285	0.934619	0.671071	0.748051	0.711474	0.563306	0.672578	0.578511	0.802945	1.42552	0.909897	0.503374	1.4764	1.22772	1.49836	1.01563	1.53037	0.580624	1.17181	0.916838	1.06231	0.758827	0.368962	1.07607	0.599375	0.604506	0.43377	0.433852	1.63376	0.356303	0.434727	0.467045	0.433616	0.390643	0.713153	0.764982	1.63376
RPA4	0.131885	0.131885	0.145518	0.566109	0.801066	0.134816	0.131885	0.562304	0.155998	0.132202	0.292155	0.261877	0.182137	0.134256	0.299077	0.158498	0.597508	0.132084	0.14913	0.157462	0.200779	0.144529	0.143369	0.345414	0.184746	0.136709	0.145265	0.318444	0.143745	0.186026	0.347757	0.342054	0.160865	0.235929	0.18715	0.13779	0.216268	0.388922	0.153508	0.396573	0.2735	0.439784	0.153322	0.226701	0.132376	0.801066
RPAIN	0.297124	0.333654	0.297767	0.319122	0.327147	0.299331	0.308264	0.326335	0.36413	0.301526	0.306502	0.289282	0.325229	0.338463	0.289543	0.299606	0.29983	0.296864	0.289094	0.29108	0.364271	0.344685	0.32754	0.484671	0.29149	0.310771	0.342384	0.298536	0.301285	0.290577	0.368919	0.293717	0.287166	0.310112	0.324282	0.321262	0.585226	0.378601	0.382844	0.336239	0.329893	0.288115	0.348848	0.288933	0.305377	0.585226
RPAP1	0.0432553	0.129081	0.492326	0.36579	0.334484	0.330855	0.165257	0.0201155	0.175048	0.541587	0.305692	0.115168	0.900242	0.509795	0.292082	0.418539	0.162107	0.621426	0.646139	0.218736	0.495566	0.570119	0.483348	0.495008	0.659187	0.365019	0.457461	0.228008	0.0720022	0.192901	0.471367	0.296084	0.118126	0.40537	0.213541	0.583256	0.0360139	0.104837	0.525005	0.0196143	0.613995	0.0751556	0.233335	0.0266851	0.0816795	0.900242
RPAP2	0.0421738	0.0400847	0.0726657	0.0396498	0.0525095	0.0423689	0.063994	0.0396498	0.0403393	0.0396498	0.0396498	0.0419627	0.053271	0.0462567	0.110759	0.0627671	0.0667348	0.0477187	0.0407526	0.0856768	0.0553396	0.283099	0.18269	0.107949	0.0405072	0.0639871	0.161984	0.0450344	0.0569352	0.0411311	0.0399714	0.146493	0.0656458	0.0806186	0.0415776	0.0739721	0.119309	0.165792	0.199351	0.0476078	0.446271	0.156826	0.0983775	0.0516018	0.0682511	0.446271
RPAP3	0.256864	0.49042	0.719897	0.592408	0.994748	0.622789	0.27542	0.357563	0.315071	0.751504	0.732695	0.711065	0.76653	0.563262	1.22594	0.568097	1.05119	0.133674	0.364249	0.0956169	0.121688	0.0906904	0.0899604	0.308209	0.138152	0.124664	0.144501	0.198965	0.263351	0.545936	0.101105	0.097369	0.261211	0.469233	0.298944	0.370721	0.415258	0.349129	0.855741	0.376902	0.124929	0.252357	0.258855	0.0973537	0.0907343	1.22594
RPE	0.888907	0.830825	0.827337	0.767909	0.781523	0.803047	0.920879	0.861651	0.832599	0.813675	0.774968	0.843571	0.782873	0.778619	0.820256	0.931245	1.01286	0.813921	0.769597	0.840947	0.770305	0.766923	0.768751	0.773604	0.766932	0.78713	0.795652	0.771568	0.895173	0.834357	0.783036	0.768219	0.799789	0.871244	0.7711	0.780496	0.823079	0.971702	0.769086	1.38924	0.839403	0.779426	0.916292	0.863028	0.813524	1.38924
RPE65	0.0229684	0.0671871	0.115463	0.0537489	0.0936873	0.156931	0.129819	0.328855	0.145498	0.128878	0.0907631	0.187653	0.12626	0.11726	0.106899	0.201071	0.0798714	0.0582657	0.0741879	0.0484706	0.0449009	0.0505583	0.0770997	0.191018	0.0639645	0.0493116	0.0845146	0.0207315	0.283223	0.219344	0.0476302	0.0204126	0.15528	0.0198451	0.0235634	0.654758	0.0208295	0.328891	0.162557	0.0601063	0.098457	0.486135	0.0237338	0.0308444	0.34217	0.654758
RPEL1	0.198842	0.108007	0.135954	0.0668096	0.0749494	0.165484	0.0668096	0.0668096	0.0677531	0.0668096	0.0668096	0.212144	0.0668096	0.0668096	0.073011	0.0668096	0.0668096	0.092052	0.0909954	0.0668096	0.069527	0.168717	0.123104	0.0668096	0.103814	0.0669332	0.0707539	0.0868583	0.0764501	0.265407	0.0668096	0.0668096	0.0703565	0.161536	0.224268	0.0987794	0.154547	0.111049	0.0668593	0.102569	0.0990988	0.067927	0.0756411	0.0683296	0.198102	0.265407
RPF1	0.667225	0.66161	0.699078	0.675972	0.677829	0.71299	0.709647	0.706205	0.673626	0.66853	0.682513	0.712145	0.680728	0.665905	0.676113	0.703321	1.14178	0.68354	0.663661	0.684389	0.667904	0.697088	0.675293	0.678251	0.678873	0.666192	0.661545	0.665783	0.677057	0.717037	0.66185	0.661792	0.672466	0.661981	0.67386	0.678363	0.672806	0.783205	0.664879	1.05873	0.766024	0.729	0.674285	0.739528	0.843671	1.14178
RPF2	0.314324	0.220297	0.0742493	0.225071	0.305322	0.0470355	0.0268875	0.0200693	0.141282	0.0224163	0.145836	0.0608553	0.169295	0.0968537	0.0701707	0.101377	0.0453795	0.224204	0.152394	0.166873	0.427499	0.385609	0.334616	0.396217	0.149429	0.244288	0.241169	0.134092	0.0150274	0.115454	0.276179	0.180668	0.0921366	0.062864	0.0917303	0.256476	0.385747	0.254226	0.0769547	0.0753046	0.0201697	0.178532	0.0157275	0.0577945	0.0687747	0.427499
RPGR	0.416914	0.416914	1.28904	1.63212	1.0085	1.24851	0.423358	0.429446	0.915545	0.417235	0.956822	0.52938	0.420059	0.453013	0.682737	0.594837	0.478631	0.418412	0.930341	0.432946	0.630532	0.638754	0.547991	0.546093	0.621574	0.498466	0.44391	0.479058	0.501674	0.622679	0.44438	0.615846	0.41896	0.442842	0.41782	0.443309	1.02515	0.458629	0.431226	0.505741	0.421366	0.75992	0.420619	0.575655	0.687306	1.63212
RPGRIP1L	0.0596989	0.246559	0.333052	0.404992	0.429937	0.286294	0.674528	0.287514	0.480848	0.314123	0.857189	0.468517	0.388627	0.36242	0.702518	0.644866	0.277886	0.559486	0.718273	0.617715	0.858739	0.893489	0.648313	0.584882	0.492463	0.532496	0.672117	0.298825	0.404842	0.432363	0.760369	0.804332	0.44754	0.738593	0.279395	0.657083	0.189652	0.10446	0.163356	0.0514177	0.0785835	0.349807	0.141905	0.332332	0.430295	0.893489
RPH3A	0.825998	0.825934	0.828602	0.989148	0.901155	0.835181	0.944439	1.06029	1.1026	1.08196	0.967751	0.873897	0.843548	0.903135	0.886869	0.871048	0.975838	0.965652	0.892475	0.824368	0.882094	0.832891	0.887546	0.895514	0.865745	0.828073	0.824363	0.830658	0.827591	0.954701	0.960003	0.866802	0.861564	0.955532	0.978014	1.27705	0.883374	1.04543	0.948168	1.01752	1.06545	0.824411	0.86353	1.5006	1.21384	1.5006
RPH3AL	0.175245	0.237893	0.334924	0.845656	0.89124	0.323516	0.493204	0.353937	0.71889	0.171079	0.759243	0.327765	0.370629	0.325655	0.171335	0.208274	0.306518	0.921735	0.536981	0.829026	0.706755	0.222735	0.540611	0.235311	0.514541	0.694663	0.679451	0.902316	0.281057	0.223848	0.547541	0.742129	0.814831	0.56705	0.643398	0.18648	0.195518	0.679329	0.189737	0.226161	0.172784	0.181685	0.172982	0.228362	0.295138	0.921735
RPIA	0.171986	0.170851	0.172163	0.288609	0.179559	0.177652	0.673098	0.254713	0.171462	0.16982	0.33451	0.163195	0.170023	0.172234	0.166769	0.192152	0.163752	0.246594	0.303858	0.283524	0.269523	0.180083	0.259433	0.250353	0.735247	0.300125	0.420185	0.163439	0.180815	0.618124	0.184143	0.291383	0.175813	0.446821	0.437107	0.978894	0.164354	0.169246	0.402994	0.191377	0.68338	0.496057	0.485965	0.166054	0.163404	0.978894
RPL10	0	0	0.0345	0.108248	0.0269866	0.0309661	0.016753	0.190567	0	0.0136382	0.00837619	0.0135791	0.0707623	0.0440635	0.042886	0.00140198	0.000350897	0.0658199	0.0696211	0.000115401	0.0696123	0.0131661	0.233403	0.0381468	0.241028	0.237719	0.0584601	2.27393e-05	0.00014298	0.0954201	0.0258886	0.0240844	0.0948125	0.000366625	0.0389239	0.151898	0.0469185	0.0894327	0.064039	0.0505188	0.00189692	0.111641	0.11449	0.19316	0.0258161	0.241028
RPL10A	0.715174	0.704059	1.08208	0.745681	0.9916	1.03772	0.716173	0.745543	0.933892	0.940469	0.747717	0.711272	1.06107	1.13191	0.828521	0.782409	0.816115	0.704999	0.711345	0.704426	0.703958	0.788461	0.731133	0.739133	0.709561	0.704968	0.7558	1.04469	0.77981	0.730563	0.71198	0.705192	0.704023	0.786922	0.712843	0.760145	0.709379	0.704506	0.93776	0.709159	0.704222	0.781654	0.98345	0.878972	0.72147	1.13191
RPL10L	0.00992208	0.017693	0.0556871	0.0368293	0.000508604	0.0116281	0.0977847	0.130199	0.0265967	0.0137917	0.0079293	0.0352251	0.00881948	0.0174734	0.00260436	0.00991008	0.0220847	0.000245125	0.0043515	0.169281	0.00164674	0.00178777	0.00626625	0.0131769	0.00374526	0.0211895	0.000279415	0.0682847	0.00212479	0.000196545	0.00599578	0.000203288	0.0173687	0.00022136	0.00792023	0.240352	0.0953694	0.205624	0.00801069	0.306627	0.0129802	0.111586	0.0156657	0.412688	0.0907377	0.412688
RPL11	0.0324093	0.110286	0.0281348	0.217117	0.316602	0.1299	0.0440131	0.00937165	0.109468	0.421986	0.274971	0.316603	0.0440504	0.0195558	0.0689027	0.0450554	0.0220558	0.0905739	0.149514	0.056052	0.314388	0.156867	0.188409	0.172502	0.0177375	0.0580604	0.0433523	0.0143001	9.79527e-05	0.0506883	0.0211157	0.0159148	0.022921	0.00194266	0.140704	0.0787476	0.00135883	0.0452636	0.0252294	0.180465	0.0852926	0.216341	0.00242786	0.17697	0.0878217	0.421986
RPL12	0.116473	0.120827	0.0647351	0.219204	0.130877	0.0814547	0.26124	0.0624804	0.17294	0.581928	0.267715	0.25225	0.0701096	0.0871859	0.390423	0.208919	0.561997	0.0104671	0.0109309	0.0112185	0.013255	0.0184322	0.0112906	0.888467	0.0139668	0.0511222	0.0907334	0.0632648	0.114422	0.0270761	0.0103655	0.0104453	0.0419067	0.259485	0.0779624	0.0308365	0.139609	0.0121941	0.0724898	0.0674739	0.01266	0.0760244	0.0313923	0.0583601	0.203765	0.888467
RPL13	0.171557	0.125488	0.00560206	0.0891395	0.114934	0.0051673	0.065625	0.0291133	0.115969	0.100112	0.0693653	0.0224796	0.21697	0.054108	0.126408	0.0599601	0.00161249	0.0602775	0.131607	0.0584175	0.0721749	0.189654	0.092353	0.133398	0.108139	0.0541095	0.132726	0.215489	0.021961	0.0214685	0.178936	0.0980472	0.058212	0.0578848	0.0107829	0.00695741	0.208738	0.0419701	0.0329671	0.129994	0.0200229	0.0146784	0.0744598	0.0127907	0.214299	0.21697
RPL13A	0.035085	0.0831374	0.251208	0.45713	0.517857	0.287806	0.175473	0.121873	0.464397	0.0350613	0.363779	0.161715	0.244522	0.231387	0.293342	0.225253	0.386493	0.0371503	0.0353156	0.0356649	0.0350874	0.0363311	0.0389797	0.0398811	0.0412688	0.0381993	0.0501776	0.0728161	0.238423	0.0944375	0.117033	0.0835344	0.0925301	0.133262	0.13836	0.0744255	0.0978988	0.62488	0.0981135	0.133064	0.192064	0.12097	0.0899118	0.228178	0.226364	0.62488
RPL14	0.108507	0.305916	0.2952	0.426968	0.37316	0.334752	0.384562	0.289389	0.238586	0.591865	0.382452	0.155581	0.208056	0.427556	0.284081	0.300369	0.332218	0.311821	0.263314	0.140275	0.151839	0.0803558	0.231881	0.175691	0.163604	0.255321	0.209456	0.293653	0.365449	0.319228	0.0877171	0.13441	0.201136	0.199312	0.566113	0.196076	0.200362	0.571434	0.138639	0.139119	0.146505	0.470049	0.170768	0.289263	0.746258	0.746258
RPL15	0.0621472	0.0603	0.399557	0.0400704	0.00979458	0.229591	0.0759375	0.00454747	0.0125504	0	0.0824187	0.332876	0.0109721	0.00913776	0.107764	0.187847	0.113917	0.059195	0.312311	0.261911	0.332347	0.150671	0.336953	0.273714	0.243783	0.0470467	0.0426298	0.00198435	0.0679971	0.298191	0.466382	0.386596	0.00264298	0.00255073	0.141207	0.0826995	0.0118334	0.0475397	1.40093	0.0808333	0.108785	0.207862	0.103184	0.00764566	0.00236951	1.40093
RPL17	0.302511	0.214815	0.169106	0.149675	0.188624	0.101833	0.496226	0.130367	0.145808	0.0852342	0.200577	0.0947437	0.171839	0.124763	0.339526	0.138773	0.150423	0.130777	0.317782	0.637243	0.091665	0.126365	0.130819	0.129619	0.103014	0.0867099	0.121445	0.0993436	0.102764	0.0861522	0.0927014	0.112743	0.104019	0.0963303	0.0993289	0.102614	0.359193	0.100166	0.116664	0.132191	0.385756	0.375002	0.158661	0.600022	0.219691	0.637243
RPL17-C18orf32	0.809272	0.48932	0.160734	0.166083	0.169652	0.175997	0.404471	0.160618	0.221117	0.161845	0.176713	0.270538	0.232702	0.188717	0.472139	0.189027	0.276155	0.17691	0.16098	0.719274	0.171992	0.192117	0.169337	0.795898	0.162088	0.241853	0.16135	0.162939	0.231328	0.303328	0.290932	0.169937	0.192852	0.163142	0.183099	0.18638	0.175294	0.182669	0.160831	0.184489	0.182009	0.395545	0.16908	0.686299	0.290568	0.809272
RPL18	0.719663	0.75123	0.679599	0.669612	0.668612	0.678482	0.676611	0.668816	0.668657	0.668611	0.697577	0.671024	0.674425	0.669291	0.710645	0.672127	0.88711	0.757638	0.691106	0.677809	0.71118	0.764519	0.742011	0.703219	0.66981	0.707653	0.704528	0.685433	0.668653	0.703155	0.695218	0.718348	0.680734	0.671386	0.749772	0.700688	0.737874	0.807609	0.771842	0.668813	0.670379	0.678824	1.58622	1.06465	0.668615	1.58622
RPL18A	0.142049	0.162842	0.0348233	0.265998	0.33146	0.0373743	0.367741	0.385003	0.233637	0.0330394	0.376605	0.250963	0.246271	0.231177	0.223738	0.327186	0.0440021	0.384224	0.163956	0.262778	0.247348	0.906387	0.433038	0.466887	0.135644	0.154805	0.195913	0.120781	0.14114	0.777614	0.398268	0.378126	0.447371	0.421741	0.195619	0.172987	0.708755	0.0704708	0.795767	0.527337	0.643334	0.033396	0.77785	0.082839	0.227029	0.906387
RPL19	0.0709046	0.0785829	0.0436847	0.127563	0.0512322	0.0951666	0.0823323	0.0551445	0.0920527	0.0405986	0.13908	0.0584364	0.051374	0.0480622	0.0646295	0.0513116	0.116356	0.398344	0.398354	0.252157	0.398357	0.205423	1.50626	0.0801219	0.454673	1.69026	0.0604626	0.131614	0.0859669	0.0756955	0.309414	0.194617	0.444888	0.398989	1.35972	1.84016	0.188679	0.973216	0.1725	1.08195	0.504452	0.137718	0.112841	0.137071	0.449851	1.84016
RPL21	0.000232103	0.00227335	0.00599487	0.00876997	0.0550548	0.0116289	0.00023543	0.00702621	0.000522399	0.00560619	0.0103543	0.000187033	0.0342144	0.0122886	0.000860235	0.000176359	0.000485597	0.14689	0.156885	0.0952499	0.0920349	0.095825	0.114179	0.0416109	0.170442	0.167891	0.209718	0.319614	0.0105184	0.0010875	0.00259667	0.0019611	0.0610069	0.0934613	0.56545	0.311135	0.101313	0.213071	0.000160932	0.36125	0.00583185	0.724853	0.0216551	0.678711	0.100489	0.724853
RPL22	0.427365	0.424527	0.530691	0.446244	0.446096	0.584526	0.631153	0.422229	0.421884	0.427528	0.443825	0.457859	0.475077	0.422704	0.42368	0.422813	0.430319	0.453963	0.483098	0.445479	0.46975	0.424643	0.421497	0.427254	0.465787	0.42268	0.544842	0.423228	0.489173	0.433239	0.451853	0.458365	0.472946	0.422527	0.433421	0.997553	0.449132	0.423302	0.421492	0.468729	0.450714	0.845431	0.425055	0.470651	0.423685	0.997553
RPL22L1	0.411171	0.453477	0.650437	0.607438	0.869128	0.500992	0.188085	0.343565	0.51731	0.409067	0.525849	0.497208	0.58456	0.408162	0.515494	0.410821	0.106216	0.983951	0.62819	0.683816	0.865409	0.425182	0.765133	0.840604	0.647383	0.977204	0.560185	0.254237	0.35914	0.754855	0.877659	0.500262	0.535781	0.243019	0.584652	0.360458	0.283301	0.139569	0.206393	0.382109	0.275377	0.218973	0.10649	0.12373	0.252657	0.983951
RPL23	0.00719529	0.00410187	0.0355169	0.00306171	0.0566287	0.0325784	0.0309364	0.0443895	0.00375512	0.136709	0.00268379	0.0165753	0.0361389	0.0386746	0.0384927	0.0364854	0.23539	0.00857781	0.000243944	0.000106356	0.00373638	0.00238791	0.000404916	0.140636	0.0177922	0.00104759	0.000425016	1.14233e-06	0.0386767	0.0406391	0.011645	0.00675588	0.0337135	0.0158235	0.066264	0.00136833	0.000323664	0.114815	0.249228	0.118711	0.122508	0.0154878	0.0945721	0.0462944	0.156188	0.249228
RPL23A	0.183545	0.140778	0.221695	0.252701	0.334108	0.203161	0.288362	0.203817	0.240052	0.16731	0.184479	0.18848	0.259783	0.241967	0.136695	0.14769	0.140658	0.179962	0.150028	0.14225	0.170346	0.152237	0.164253	0.254972	0.17721	0.193114	0.189938	0.217529	0.214391	0.175825	0.157038	0.216628	0.498953	0.30509	0.189757	0.136389	0.316158	0.944971	0.328035	0.740015	0.275123	0.138591	0.220454	0.533061	1.10664	1.10664
RPL24	0.248187	0.226352	0.131541	0.495763	0.723632	0.110117	0.07325	0.209606	0.398548	0.0318758	0.206179	0.144626	0.236368	0.214908	0.221411	0.162423	0.354998	0.036744	0.0367964	0.0327282	0.0318765	0.132837	0.0914846	0.0543482	0.0389155	0.234742	0.240415	0.423442	0.084783	0.257828	0.33111	0.474369	0.222323	0.0658263	0.159236	0.117069	0.307765	0.070609	0.0460309	0.379662	0.0320887	0.412139	0.0899157	0.509885	0.267832	0.723632
RPL26	1.0379	1.0855	1.65458	1.32006	0.929728	1.29563	0.716187	0.996396	1.4523	0.086406	2.28294	0.872431	1.09476	0.991174	1.25448	1.12913	0.508146	0.997011	1.22688	0.933021	1.22686	0.435004	0.885482	0.299645	1.29891	0.956328	0.95481	0.239049	0.674233	1.60225	2.03089	3.31407	1.5713	1.69059	1.72914	1.13841	0.805637	0.0866752	1.54568	1.08564	0.237031	2.39522	0.0985117	1.12991	0.0895055	3.31407
RPL26L1	0.502104	0.54426	0.531178	0.542187	0.570046	0.582201	0.548939	0.594978	0.783014	0.497867	0.654792	0.605945	0.671752	0.69107	0.662744	0.729777	0.789792	0.499662	0.538853	0.540881	0.538343	0.59517	0.539375	0.677929	0.541254	0.538911	0.525933	0.576195	0.524572	0.536283	0.546328	0.569212	0.561478	0.664779	0.626416	0.542575	0.653183	0.510237	0.939442	0.688502	0.626786	0.527692	0.566859	0.738235	0.527662	0.939442
RPL27	0.0785588	0.0505923	0.0665235	0.0289545	0.0230067	0.0340347	0.02629	0.0569463	0.0177853	0.169121	0.0200034	0.0178999	0.0415833	0.0429463	0.0352274	0.0221295	0.081682	0.0336703	0.0177104	0.0308962	0.0203791	0.0356498	0.0198181	0.0323165	0.0518352	0.019581	0.0885424	0.0790286	0.0509475	0.0692379	0.14536	0.250296	0.0178703	0.0422367	0.0181303	0.623777	0.265441	1.13715	0.0323996	0.236929	0.607594	0.241608	0.669781	0.823902	0.674024	1.13715
RPL27A	0.084858	0.121964	0.205072	0.118076	0.118036	0.159983	0.0344263	0.0927078	0.0910227	0.0288276	0.0405044	0.0869138	0.101621	0.0552315	0.285415	0.0590866	0.0450608	0.137178	0.186901	0.0543915	0.233898	0.106191	0.0331247	0.349413	0.0490451	0.256811	0.0732775	0.0359108	0.0290663	0.10215	0.0328491	0.0296024	0.248641	0.0482271	0.0811462	0.34316	0.0385303	0.0322919	0.101292	0.535534	0.238967	0.150507	0.569438	0.0866866	0.122064	0.569438
RPL28	0.155386	0.128833	0.111901	0.0816889	0.125719	0.101637	0.171325	0.222211	0.312484	0.119262	0.194605	0.248469	0.168784	0.47512	0.102772	0.444195	0.129192	0.113549	0.629284	0.560192	0.344387	0.130045	0.207503	0.165438	0.539568	0.263104	0.202526	0.2247	0.145191	0.0951677	0.180839	0.276072	0.0911063	0.0947441	0.120364	0.151132	0.0976473	0.23231	0.122575	0.236604	0.157272	0.147948	0.140766	0.141256	0.430452	0.629284
RPL29	0.0107482	0.0416841	0.242486	0.0108329	0.0119327	0.367311	0.189986	0.268946	0.395192	0.57225	0.0344731	0.0373221	0.0310617	0.0239636	0.191898	0.0125615	0.108823	0.0571059	0.0368453	0.0202648	0.103775	0.154143	0.0953631	0.141461	0.198459	0.0282926	0.0109635	0.0410225	0.155496	0.0114175	0.0445219	0.175747	0.437805	0.227613	0.0111589	0.0631015	0.123549	0.0301522	0.0171086	0.010758	0.175659	0.0110096	0.0254004	0.076215	0.105717	0.57225
RPL3	0.035129	0.000312747	0.00697203	0.0085729	0.00368908	0.00477735	0.0323845	0.0255879	0.0423586	0.00134292	0.0155909	0.0674004	0.000372956	0.0107277	0.022327	0.0406758	0.282742	0.127857	0.310494	0.212301	0.223836	0.168947	0.253852	0.0999796	0.267328	0.280785	0.569192	0.0130646	0.00172603	0.588521	0.498374	0.562273	0.00141962	0.281486	0.114939	0.189698	0.688385	0.522492	0.139904	0.595337	0.690989	0.23435	0.657282	0.522571	0.535459	0.690989
RPL30	0.136565	0.327133	0.0314155	0.272766	0.345681	0.0589019	0.375643	0.440395	0.26455	0.176911	0.419357	0.392869	0.271355	0.298529	0.165122	0.426159	0.196503	0.0115758	0.0115758	0.225094	0.0115758	0.0115758	0.144471	0.0115758	0.00543869	0.0538627	0.0447213	0.82548	0.64171	0.0712223	0.417583	0.506026	0.786197	0.609094	0.356576	0.185182	0.0446855	0.0301797	0.553926	0.0663361	0.00803809	0.669993	0.188542	0.310038	0.038313	0.82548
RPL31	1.01111	0.959088	1.0194	1.00121	1.043	1.02374	0.973897	1.02617	0.997572	0.980977	1.03326	0.983237	1.02581	1.04004	0.963515	1.00325	1.73454	1.46962	1.35231	1.24206	1.36032	1.21956	1.26401	1.14654	1.61294	1.53757	1.53974	1.39017	1.109	1.3564	1.40165	1.40993	1.48817	0.998891	1.02539	1.78713	0.949926	1.04149	1.001	1.15649	0.966071	1.26856	1.18022	0.965196	1.02797	1.78713
RPL32	0.820123	0.941278	0.481306	0.678828	0.763069	0.244727	1.30918	1.40019	1.00885	0	2.12268	1.12269	0.79988	1.18288	1.00299	0.899181	0.504262	0.909506	0.665802	0.604297	1.17045	0.169406	0.771984	0.165803	1.17887	0.567363	0.836957	0.983632	1.39794	1.1468	1.04496	0.956041	1.69466	1.08321	1.02255	0.68328	0.606739	0.352903	0.578392	0.767024	0.369926	0.982044	0.0281381	1.01796	0.666616	2.12268
RPL34	0.0897367	0.100014	0.207074	0.104025	0.101555	0.197062	0.213294	0.145906	0.136804	0.0729088	0.101207	0.113037	0.144651	0.173949	0.118012	0.193658	0.0979651	0.12363	0.612359	0.259257	0.443022	0.0890964	0.291393	0.153917	0.672709	0.568546	0.151724	0.0908171	0.304212	0.356768	0.287501	0.178622	0.254887	0.649067	0.447184	0.625016	0.0740637	0.13696	0.10621	0.103311	0.250576	0.224747	0.229121	0.125677	0.158908	0.672709
RPL35	0.786514	0.938301	1.14379	0.829643	0.959922	1.01323	1.19374	0.887961	1.11081	0.668045	1.08166	1.03171	1.08053	1.11802	1.26316	1.24219	0.682805	1.05672	1.20408	1.65909	1.18442	1.58799	1.62454	1.98046	1.22594	1.21348	0.963694	1.307	1.16278	1.18789	1.0984	1.07195	1.23765	0.955727	0.861325	0.965003	0.66888	0.714873	0.963568	0.686287	0.734006	0.945747	0.843427	0.99836	0.723503	1.98046
RPL35A	0.0983138	0.102033	0.119496	0.10854	0.214847	0.125949	0.190086	0.13764	0.141655	0.0980862	0.128566	0.154808	0.195905	0.169753	0.232772	0.216334	0.150131	0.286829	0.266289	0.281177	0.282524	0.465484	0.25355	0.443546	0.341606	0.263715	0.316909	0.441244	0.151197	0.189703	0.117987	0.110541	0.102789	0.153972	0.25164	0.297061	0.363162	0.344798	0.793998	0.158075	0.103037	0.55063	0.105586	0.726108	0.764129	0.793998
RPL36	0.0950274	0.0206419	0.00528574	0.0954394	0.133576	0.0103565	0.0256048	0.0101138	0.029868	0.0101232	0.0651806	0.0049688	0.0826684	0.0180133	0.101482	0.0137806	0.031545	0.266741	0.157556	0.133952	0.201223	0.145691	0.162772	0.0196745	0.162789	0.138453	0.243593	0.00556824	0.066622	0.00603543	0.0118198	0.00642898	0.0305236	0.406798	0.183774	0.0874232	0.193453	0.133698	0.273388	0.578657	0.00749818	0.0180845	0.0442657	0.0158351	0.116964	0.578657
RPL36A	0.271175	0.271175	0.500811	0.272511	0.273727	0.500833	0.500862	1.1896	0.271175	0.356793	0.561397	1.16891	0.319358	0.363545	0.627954	1.27542	0.488651	1.79507	1.15012	1.83855	0.271175	1.77173	0.478818	0.297991	0.307895	2.18325	0.369802	0.346715	0.782924	0.27513	0.546471	0.558461	0.966603	0.367303	0.554637	0.299441	0.309473	0.463333	0.864546	2.86662	1.95348	1.95827	1.92997	1.51912	0.600334	2.86662
RPL36A-HNRNPH2	0	0	0.184752	0.106523	0.0978412	0.144251	0.0724488	0.224526	0.137783	0.0681229	0.15513	0.124369	0.0456995	0.0639533	0.104016	0.0917582	0.139337	0.0498239	0.0784593	0.0267293	0.0273832	0.0853095	0.0689857	0.0494477	0.0283581	0.224494	0.206666	0.0209585	0.0871936	0.212223	0.126405	0.128181	0.235118	0.0125015	0.104825	0.561225	0.234291	0.353158	0.00388158	0.107099	0.00491847	0.11289	0.00803417	0.0379362	0.0150164	0.561225
RPL36AL	0.760881	0.802952	0.590464	0.86834	0.706324	0.639587	0.726001	0.541964	0.484928	0.705982	0.702166	0.55237	0.711887	0.625736	0.846333	0.760486	0.757535	0.484928	0.484928	0.534056	0.484928	0.485064	0.485256	0.484928	0.690553	0.491643	0.485347	0.515233	0.497258	0.755819	0.485193	0.486818	0.489876	0.494252	0.533707	0.630946	0.485389	0.681953	0.515934	1.0748	0.495132	0.558246	0.531884	0.641135	0.635242	1.0748
RPL37	1.2781	1.17302	1.15588	1.24147	1.21375	1.14567	1.1768	1.15735	1.14565	1.15176	1.18108	1.17722	1.16097	1.14632	1.15965	1.15949	1.19714	1.17809	1.22835	1.19893	1.16245	1.17173	1.17393	1.19375	1.19289	1.17842	1.21206	1.20372	1.16443	1.29696	1.33518	1.36347	2.18162	1.25898	1.41655	1.38667	1.6687	1.14661	1.15139	1.37558	1.16404	1.18992	2.08983	1.46653	1.16529	2.18162
RPL37A	0.148129	0.183458	0.0345388	0.0342694	0.0291875	0.0341592	0.116999	0.123803	0.00851737	0.00851737	0.0402524	0.10836	0.0509084	0.0585601	0.091381	0.160069	0.0331414	0.0891382	0.0800539	0.106417	0.0560192	0.0480065	0.0455882	0.0953425	0.216166	0.0366101	0.145798	0.157306	0.0442376	0.16808	0.180408	0.139021	0.197768	0.0448723	0.0139068	0.197133	0.372803	0.106352	0.0315001	0.0914566	0.227746	0.0178848	0.154393	0.199434	0.185301	0.372803
RPL38	0.194718	0.153052	0.188065	0.24041	0.218407	0.225608	0.189634	0.185841	0.13866	0.13866	0.144245	0.177074	0.217601	0.1771	0.199569	0.143027	0.164984	0.163973	0.163973	0.171121	0.163973	0.193212	0.161769	0.162617	0.158747	0.157198	0.147164	0.294163	0.16185	0.15829	0.138926	0.160444	0.139281	0.172155	0.164054	0.163972	0.174144	0.448769	0.495976	0.25741	0.167465	0.421751	0.139001	0.732248	0.364906	0.732248
RPL39	0	0	0.133575	0.133575	0.133575	0.133575	0.133247	0.133282	0	0	0.133575	0.133575	0.13295	0.133134	0.132971	0.133294	0.133198	0	0	0	0	0	0.133575	0	0	0	0	0	0.133187	0.133163	0.133575	0.133575	0.133575	0	0	0	0	0.133233	0.133182	0.133204	0.133216	0	0	0	0	0.133575
RPL39L	0.186629	0.439043	1.04309	0.95631	0.970979	1.03075	0.797856	0.665854	0.0898416	0.0898416	0.738051	0.496786	1.21245	0.990269	0.464317	1.35029	0.0916615	0.30308	0.612601	1.33552	0.737731	1.02612	1.13094	0.688018	0.40034	1.34123	1.20039	1.11849	0.9803	0.917729	1.40341	1.39066	0.742249	0.697461	0.689918	0.759504	0.773307	0.126383	1.09903	0.882154	1.27334	0.875671	1.19959	0.833039	0.80134	1.40341
RPL3L	0.55209	0.610921	0.711181	0.539642	0.331956	0.830755	0.319744	0.482479	0.610121	0.389708	0.569364	0.506445	0.496158	0.595621	0.241394	0.476459	0.214704	0.208355	0.168161	0.0992681	0.280197	0.17618	0.285547	0.144606	0.0857643	0.378952	0.103645	0.802668	0.502911	0.525399	0.670546	0.56739	0.691617	0.0663267	0.167743	0.0750927	0.00659255	1.8034	0.114632	0.128272	0.200486	0.0786795	0.0249011	1.0241	2.01392	2.01392
RPL4	0.077301	0.151433	0.239813	0.330762	0.132779	0.182554	0.128115	0.180665	0.0275703	0.0169984	0.120448	0.139067	0.0925985	0.113888	0.282776	0.0366634	0.074115	0.0851261	0.286531	0.115198	0.198057	0.341491	0.410396	0.434601	0.0418271	0.322993	0.562685	0.143841	0.422549	0.0192342	0.027811	0.0414047	0.110529	0.413187	0.39925	0.246807	0.0909172	0.0193174	0.0236617	0.190641	0.0984919	0.143266	0.0744103	0.0194892	0.0235507	0.562685
RPL41	0.096946	0.143156	0.11445	0.0674162	0.137474	0.141162	0.0674162	0.161203	0.0674162	0.0674162	0.172015	0.186888	0.220858	0.122984	0.185805	0.16357	0.0980572	0.178411	0.178119	0.0674162	0.178455	0.185531	0.162415	0.11588	0.0684762	0.166102	0.167815	0.0997161	0.078142	0.16677	0.16161	0.157553	0.158212	0.125703	0.123198	0.17106	0.163997	0.164319	0.178393	0.0677583	0.114899	0.143451	0.140636	0.152139	0.11726	0.220858
RPL5	0.0659281	0.0767905	0.23555	0.113641	0.114438	0.194357	0.0648749	0.0668185	0.0698818	0.0648053	0.0863893	0.113149	0.0651245	0.0687628	0.065581	0.0687913	0.182254	0.0702871	0.0957589	0.0669664	0.0849779	0.149131	0.109801	0.0817656	0.117085	0.0671919	0.180729	0.256061	0.109084	0.0650186	0.326001	0.476885	0.282412	0.0664878	0.0650546	0.0648131	0.261369	0.0730098	0.447651	0.239119	0.0719291	0.107893	0.0668049	0.652062	0.0684802	0.652062
RPL6	0.478469	0.531274	0.145959	0.255844	0.345401	0.135088	0.189365	0.129599	0.183312	0.170422	0.129571	0.272597	0.237845	0.273445	0.0952482	0.40932	0.621749	0.0367442	0.0266675	0.0844114	0.00872219	0.231584	0.0570386	0.0268559	0.0660615	0.0300103	0.090597	0.067815	0.357902	0.227655	0.361507	0.237042	0.262027	0.0366124	0.049924	0.0424436	0.455485	0.126635	0.0211412	0.643881	0.426536	0.117898	0.157844	0.410772	0.131033	0.643881
RPL7	0.0962487	0.150946	0.0276727	0.0336542	0.0712815	0.0334839	0.0367759	0.0555963	0.00929973	0	0.0617272	0.0816157	0.000992077	0.00927605	0.0272001	0.121194	0.638878	0.0594139	0.00909978	0.0253616	0.0957762	0.000632386	0.00122095	0.0145857	0.105319	0.0128603	0.0391293	0.0520738	0.0651303	0.0268339	0.103558	0.0671023	0.144494	0.00311129	0.000626404	0.183219	0.185883	0.0225665	0.494529	0.822232	0.587139	0.498269	0.464531	1.16522	0.116898	1.16522
RPL7A	0.288444	0.227332	0.0965799	0.0797188	0.118559	0.0748274	0.106131	0.139602	0.130913	0.0921588	0.0864099	0.162332	0.120376	0.111029	0.0774512	0.126003	0.348588	0.31005	0.157476	0.222948	0.213105	0.66466	0.376623	0.526255	0.152296	0.264791	0.186778	0.443663	0.127529	0.0863792	0.220119	0.238051	0.110401	0.14734	0.27897	0.081306	0.0979297	0.256353	0.0749575	0.376689	1.00198	0.218399	0.0875975	0.407134	0.41095	1.00198
RPL7L1	0.62529	0.517604	0.359773	0.658402	0.359773	0.359773	0.359947	0.360046	0.359773	0.359773	0.412096	0.359773	0.451683	0.393506	0.37739	0.40478	0.359773	0.43264	0.418214	0.360044	0.359773	0.472809	0.439975	0.707102	1.08969	0.399129	0.383422	0.361137	0.368936	0.37607	0.397125	0.382235	0.41588	0.477091	0.464124	0.523134	0.485615	0.369237	0.378763	0.371717	0.403699	0.365015	0.383608	0.424495	0.364207	1.08969
RPL8	0.179503	0.100636	0.165273	0.0953003	0.0182879	0.0883314	0.00941265	0.00143527	0.0152334	0.0292708	0.0227453	0.000103314	0.0380866	0.000143673	0.00986595	0.00484179	0.0863068	0.0782987	0.115841	0.127582	0.368267	0.211242	0.151448	0.165141	0.139004	0.162281	0.129271	0.00513349	0.00211314	0.014591	0.00429107	0.0284889	0.00387729	0.00117825	0.0860711	0.587948	0.0924282	0.0124334	0.0741182	0.0275624	0.0237611	0.106175	0.0168518	0.00550711	0.0838297	0.587948
RPL9	0.111646	0.0716986	0.0258981	0.0333511	0.0282027	0.0299087	0.176983	0.183913	0.0490145	0.0253682	0.0527487	0.0486066	0.0389304	0.0466009	0.0291166	0.0253727	0.362617	0.0948384	0.0740086	0.0893538	0.166046	0.0993379	0.0578554	0.0515029	0.0429826	0.026871	0.0255984	0.0256343	0.210804	0.0657133	0.0253995	0.0285277	0.0798296	0.0600444	0.0290731	0.361764	0.187754	0.137254	0.6037	0.0492679	0.0346134	0.025447	0.198363	0.0752762	0.06144	0.6037
RPLP0	1.43806	1.75037	2.17666	2.48917	2.70981	2.04285	2.18713	2.97005	0.0400555	0.0831577	2.37351	2.7005	2.83002	3.04023	1.71516	3.15968	1.99976	1.08358	0.896246	0.821857	0.888579	0.713348	1.09119	0.471788	1.02307	1.00405	1.21027	1.33793	2.77116	1.85596	1.94187	2.0501	1.98466	1.56742	1.79532	1.35854	1.03214	1.23957	0.640174	0.341815	1.97826	1.35358	0.846085	0.408988	1.1376	3.15968
RPLP1	0.696816	0.36594	0.113344	0.111968	0.302034	0.113664	0.138186	0.371288	0.187606	0.111287	0.122745	0.761883	0.118801	0.131833	0.868206	0.161615	0.795302	0.224069	0.351566	0.234883	0.2773	0.126121	0.117407	0.279833	0.284297	0.113912	0.212388	0.111562	0.415588	0.240891	0.126436	0.290816	0.256728	0.493576	0.291691	0.138907	0.774661	1.20555	0.968091	0.127241	0.122455	0.271676	0.252173	0.32743	0.512018	1.20555
RPLP2	0.257409	0.225045	0.0821436	0.14932	0.0348793	0.0912419	0.153794	0.0821452	0.101451	0	0.170037	0.116044	0.0605379	0.0918743	0.108701	0.0794274	0.0349903	0.114551	0.117214	0.0581639	0.13318	0.0816664	0.075833	0.00347338	0.16337	0.0493602	0.218912	0.0313171	0.17599	0.125383	0.0993105	0.238333	0.316658	0.0664476	0.0237106	0.0471024	0.579112	0.0640572	0.0062696	0.025608	0.124009	0.00581369	0.208394	0.00213268	0.195065	0.579112
RPN1	0.692721	0.649101	0.639667	0.628381	0.641046	0.64253	0.701426	0.682098	0.629987	0.626459	0.626902	0.650463	0.635855	0.643476	0.633964	0.66315	0.634785	0.627112	0.641833	0.697279	0.627389	0.629783	0.651765	0.628381	0.738283	0.648511	0.635016	0.631732	0.646582	0.664018	0.626593	0.626464	0.627101	0.630838	0.673848	0.68478	0.86195	0.813872	0.626518	0.6513	0.633464	0.657636	1.32784	1.049	0.977599	1.32784
RPN2	0.935777	0.958042	0.93015	0.990001	1.06973	0.930409	1.15267	0.932904	0.952412	0.95258	0.963974	0.958987	0.947928	0.937816	0.97167	0.934931	1.1353	1.16755	1.5733	1.47477	1.03018	2.16289	1.43256	1.77705	1.06871	1.28558	1.28641	1.10285	1.08045	1.03853	1.61836	1.65707	0.939394	0.956054	0.965334	0.95401	0.941441	1.45423	0.934309	0.973399	1.06336	1.10082	0.962159	1.04534	1.02893	2.16289
RPP14	0.0283428	0.0664785	0.0260214	0.0707981	0.026289	0.0260413	0.0264488	0.0608221	0.0575287	0.0260213	0.0473878	0.0316028	0.0361668	0.0496056	0.101936	0.0354024	0.0862454	0.0271888	0.031391	0.0286904	0.0716506	0.610473	0.1045	0.0893747	0.0294547	0.150117	0.150475	0.0263307	0.0286649	0.0260319	0.086729	0.104551	0.0583457	0.0270195	0.0488966	0.0260693	0.101176	0.0731615	0.0795008	0.150226	0.0963796	0.0449781	0.204058	0.0973065	0.0437518	0.610473
RPP21	0.4167	0.411063	0.371777	0.366321	0.489524	0.368662	0.401269	0.519621	0.382982	0.377065	0.366555	0.508156	0.365972	0.373672	0.622632	0.369323	0.387789	0.412228	0.368588	0.446018	0.470735	0.688903	0.468608	0.386491	0.692381	0.478854	0.443115	0.517188	0.451083	0.507626	0.472117	0.419005	0.424959	0.512277	0.452168	0.402418	0.39779	0.444038	0.662723	0.369084	1.09015	0.369627	0.422423	0.365626	0.377872	1.09015
RPP25	0.604037	0.652334	0.942252	0.644129	0.58846	1.09959	0.568872	0.647447	0.477815	0.265564	0.591634	0.800862	0.774116	0.820325	0.354909	0.881699	0.993597	1.21354	0.792167	0.690948	1.37745	0.949022	0.998239	0.877244	0.285987	1.20485	1.38499	0.391772	0.451184	0.536574	0.439321	0.570834	1.14855	0.698131	1.35014	1.04787	0.333973	0.274979	0.431765	0.903657	0.533826	1.6459	0.78342	0.77317	0.358656	1.6459
RPP25L	0.100048	0.190027	0.615795	0.798679	0.964742	0.597763	0.170409	0.0647737	0.276609	0.0644804	0.219482	0.433029	0.198427	0.262861	0.467423	0.312156	0.0647215	1.20028	0.911339	0.800186	0.837591	0.0710257	0.224503	0.377519	0.656819	0.583233	0.435336	0.686081	0.185365	0.596402	0.134719	0.263892	0.359768	0.133488	0.458811	0.413911	0.125692	0.0960662	0.10575	0.0771827	0.229437	0.334122	0.331665	0.286915	0.545195	1.20028
RPP30	0.0749404	0.0664803	0.0226923	0.0168213	0.0282292	0.0116513	0.0108759	0.0624131	0.0457877	0.0824133	0.0458375	0.00874071	0.010246	0.0111683	0.0152346	0.0111331	0.0185654	0.140835	0.0397345	0.148821	0.0980044	0.222645	0.197442	0.00840145	0.0280147	0.0303453	0.0306047	0.0431148	0.0290197	0.00843081	0.105639	0.0362063	0.679719	0.0531883	0.108807	0.0274706	0.0404142	0.0119267	0.327987	0.331375	0.323253	0.0456688	0.0131627	0.099623	0.00844883	0.679719
RPP38	0.425203	0.278867	0.82455	0.603317	0.552416	0.797016	0.791158	0.607261	0.440231	0.743672	0.29725	0.932213	0.479947	1.04663	1.12036	0.799322	0.901194	0.521022	0.381901	0.339852	0.442036	0.433292	0.563648	0.224959	0.253131	0.370859	0.584679	0.587743	0.415648	0.469512	0.70442	1.06013	0.261365	0.325962	0.224807	0.193685	0.535155	0.647942	0.273739	0.43888	0.355676	1.09848	0.238659	0.197428	0.601016	1.12036
RPP40	0.118478	0.0447976	0.0355905	0.0196972	0.0185655	0.0332676	0.0193507	0.0305549	0.0685989	0.0187627	0.0506357	0.0369359	0.0242368	0.0862509	0.0523041	0.0841698	0.45741	0.0572659	0.121739	0.0287733	0.0371328	0.287636	0.0189847	0.0199344	0.190626	0.021665	0.0996838	0.141181	0.0995728	0.0397978	0.125827	0.109638	0.267051	0.173695	0.186814	0.454009	0.205486	0.0837573	0.207294	0.290457	0.0219135	0.0307037	0.0205213	0.057515	0.0319644	0.45741
RPRD1A	1.08741	0.857949	0.429466	0.426373	0.47776	0.423746	0.50548	0.519702	0.53685	0.693544	0.426356	0.416228	0.441043	0.446038	0.531592	0.453385	0.416979	0.567798	0.502725	0.562812	0.450323	0.492415	0.594009	0.393417	0.402654	0.654283	0.371315	0.369646	0.489094	0.743999	0.669517	0.716692	0.631336	0.674787	0.469568	0.64209	0.569941	0.443197	0.521626	0.457932	0.365504	0.468341	0.363483	0.407954	0.518266	1.08741
RPRD1B	0.516836	0.705386	0.285192	0.294839	0.287954	0.306658	0.393197	0.401467	0.262505	0.447824	0.260696	0.749107	0.303278	0.514359	0.277548	0.499088	1.05992	0.261102	0.326148	0.352729	0.374998	0.643416	0.264274	0.356322	0.307722	0.290763	0.303031	0.266595	0.331787	0.413287	0.269323	0.294364	0.327877	0.300183	1.86757	0.316856	0.632534	0.272817	2.53517	1.13455	1.44857	0.332121	0.344324	1.27571	0.639522	2.53517
RPRD2	0.0931812	0.0939319	0.129652	0.189024	0.0944412	0.129731	0.108069	0.0985125	0.137162	0.124581	0.099426	0.107526	0.153485	0.128548	0.0931909	0.0996883	0.313892	0.2397	0.22301	0.267768	0.31876	0.197217	0.149364	0.11162	0.188579	0.203147	0.158946	0.109508	0.110533	0.117856	0.136794	0.152611	0.107572	0.141087	0.125908	0.156422	0.121322	0.266612	0.138768	0.698958	0.185915	0.095704	0.0931243	0.0942919	0.236507	0.698958
RPRM	0.439575	0.32464	0.131973	0.578178	0.662872	0.278552	0.301038	0.111205	0.221374	0.0356212	0.417604	0.369929	0.301433	0.242644	0.19656	0.313484	0.891555	0.311247	0.0996795	0.118732	0.151224	0.238535	0.234431	0.255283	0.260599	0.0701692	0.035972	0.108199	0.0370837	0.0572802	0.0653955	0.18464	0.290533	0.0779501	0.0431638	0.086618	1.22619	0.491552	0.116329	0.0925712	0.0356218	0.834131	0.201973	1.21234	0.432695	1.22619
RPRML	0.111507	0.444905	0.222699	0.358473	0.330819	0.30393	0.31202	0.306636	0.232206	0.0310148	0.229521	0.643945	0.193193	0.163757	0.367437	0.322367	0.55658	1.17366	1.17366	1.62721	1.17366	1.04023	1.17366	0.72424	1.00015	0.0886461	0.0313706	0.0355562	0.213426	0.839569	0.836851	0.0773589	0.293636	0.0335115	0.194005	0.037128	1.14794	0.61378	0.0386711	1.9034	0.0858769	0.163744	0.0443979	1.00302	0.431015	1.9034
RPS10	0.00575977	0.00407917	0.0833615	0.0256267	0.0126118	0.0893514	0.0393277	0.0174663	0.0240726	0.00138801	0.0129211	0.0115675	0.00796742	0.00947523	0.00779692	0.0009544	0.116582	0.0998056	0.0400799	0.0125248	0.0559882	0.265728	0.0814241	0.51291	0.0550354	0.0498507	0.100415	0.0304593	0.0301859	0.0373998	0.0176195	0.125997	0.292713	0.00466041	0.000518264	0.00683718	0.0109775	0.0320278	0.024432	0.111685	0.224812	0.0294835	0.00305602	0.0611982	0.0368499	0.51291
RPS10-NUDT3	0.0573539	0.0578556	0.0829125	0.0810416	0.0555137	0.0682258	0.0661552	0.0821151	0.0619679	0.056787	0.0683305	0.0625361	0.10703	0.0600129	0.0698959	0.0645926	0.34409	0.252444	0.156085	0.187678	0.167542	0.674339	0.255412	0.45299	0.142757	0.282946	0.346004	0.0575373	0.0553943	0.111363	0.134505	0.24071	0.218313	0.115299	0.0977383	0.296224	0.0703421	0.137446	0.0570034	0.170325	0.20581	0.0588649	0.0739589	0.0702529	0.123288	0.674339
RPS11	0.0788185	0.103259	0.0145942	0.183023	0.0708622	0.047491	0.525541	0.584144	0.419509	0	0.194208	0.00837112	0.331962	0.444334	0.00874986	0.238361	0.128439	0.949541	0.251995	0.284063	0.610082	0.0813355	0.459258	0.161669	0.00170687	0.565609	0.806184	0.0300028	0.176046	0.000102602	0.292149	0.251444	0.575416	0.859572	0.846902	1.06291	1.57129	0.442458	0.169258	0.00293635	0.0152197	0.318885	0.636194	0.0200902	0.0527618	1.57129
RPS13	0.0285712	0.0508357	0.0870271	0.310635	0.346112	0.0720423	0.000124834	0.361453	0.000436425	0.0275579	0.00424776	0.0414321	0.0474832	0.138263	0.00679373	0.0773686	0.0103615	0.258391	7.99151e-06	0.00307516	0.00237066	0.0120871	0.0479036	0.0237884	0.00168073	0.0164764	0.0807365	4.37537e-05	0.0890038	0.00307539	0.01069	0.0176667	0.0981769	0.0621877	0.0402696	0.177486	0.283882	0.157294	0.213354	0.000127972	0.285042	0.0242839	0.148216	0.0159643	0.372192	0.372192
RPS14	0.0154997	0.00778935	0.0198284	0.0190565	0.00855236	0.00638198	1.26979e-05	0.000119071	0.0457295	0	0.00707363	0.0122182	3.68329e-05	0.000193958	0.00682942	0.00267675	0.00444873	0.0799827	0.0799913	0.0521273	0.0799929	0.114105	0.0209083	0.115207	0.0807858	0.175015	0.0659838	0.0282252	0.00247352	0.018265	0.137896	0.0132635	0.0256417	0.0154206	0.0547669	0.243362	0.231044	0.0276183	0.274771	0.131173	0.0265706	0.0338901	3.37722e-05	0.000236721	0.00600934	0.274771
RPS15	0.972271	0.955731	0.297312	0	0.0580114	0.142761	0.032744	0.00420161	0.184884	0	0	0.0351588	0.0234262	0.0108608	0.215002	0.332066	0.0100385	0.0419988	0.00923128	0.00958086	0.00424998	0.394448	0.030124	0.172299	0.0232322	0.0124153	0.00239677	0.00648402	0.0161736	0.0123502	0.0700726	0.0141226	0.00462949	0.675132	0.0827056	0.106877	0.331294	0.578209	0.0463291	0.631071	0.125936	0.0145682	0.151129	0.063819	0.268693	0.972271
RPS15A	0.0271788	0.00454044	0.00857049	0.0037811	0.00363384	0.0718217	0.0241102	0.0362538	0.0221573	0	0.000473263	0.0130968	0.0195196	0.00056954	7.31029e-05	0.00854721	4.05101e-05	0.00175968	0	0.515887	0	0.0808819	0.317181	0.141767	0.541967	0.104694	0.108581	0.0399877	0.0238625	0.0303065	0.00647971	0.0559938	0.0826007	0.000587506	0.0148362	0.0016839	4.47031e-06	0.193964	0.156603	0.300294	0.112256	0.304107	0.493384	0.329298	0.146155	0.541967
RPS16	0.381219	0.409924	0.385011	0.384812	0.392476	0.38504	0.390693	0.396098	0.388417	0.380291	0.398875	0.387678	0.380869	0.38046	0.40404	0.392293	0.720738	0.481991	0.476078	0.474954	0.686032	0.656745	0.571833	0.807704	0.468807	0.538537	0.524369	0.380294	0.387901	0.435259	0.42384	0.486415	0.405115	0.469695	0.427052	0.606549	0.388797	0.386501	0.382822	0.836882	0.41181	0.382393	0.399752	0.380319	0.389487	0.836882
RPS17	0.049153	0.0362291	0	0.136081	0.211537	0	0.140637	0.021696	0.0330807	0.141555	0.305037	0.0926107	0.00361831	0.00203137	0.0791179	0.0231131	0.0900974	0.138546	0	0.284623	0.220971	0.209289	0.186182	0.0351469	0.0424306	0.231382	0.171479	0.22488	0.41122	0.213455	0.0605288	0.108412	0.0941767	0.180712	0.120665	0.180683	0.207907	0.00545741	0.00289215	0.0714826	0.0943299	0.00716	0.322057	0.0214586	0.0975056	0.41122
RPS18	0.587041	0.43218	0.232097	0.197488	0.124409	0.167176	0.00123259	0.0157164	0.245905	0	0.0435466	0.00630195	0.230862	0.150749	0.10229	0.121928	0.0725705	0.0581828	0.0996204	0.0559374	0.0882564	0.0037735	0.00562833	0.020911	0.0702958	0.0416964	0.000995579	0.00933193	0.000137967	0.00663231	0.0268005	0.00446392	0.0246705	0.0395182	0.12531	0.123173	0.0770417	0.36012	0.109722	0.00198192	0.00815182	0.0164104	0.0603699	0.170604	0.244883	0.587041
RPS19	0.629866	0.434161	0.466341	0	0.0977143	0.274079	0.224128	0.0157762	0.148484	0.024929	0	0.115444	0.0405227	0.0233022	0.0961893	0.00168513	0.481501	0.0742694	0.0194928	0.00377324	0.00584876	4.69969e-05	0.020526	0.0219751	0.0422739	8.74381e-05	0.00987951	0.104836	0.0623791	0.0219332	0.243177	0.210862	0.00572768	0.000179512	0.0253006	0.0222155	0.538096	0.014764	0.0720598	0.0617466	0.00373411	0.0557266	0.00917292	0.0663989	0.0864522	0.629866
RPS19BP1	0.0206948	0.0228749	0.00248319	0.00310831	0.00236907	0.00660637	0.0308788	0.0118042	0.0158004	0.00239961	0.0147239	0.00386405	0.0166767	0.00856356	0.00448419	0.00244312	0.00366423	0.00526886	0.00689078	0.00206633	0.00277826	0.057691	0.00921444	0.0422242	0.0524421	0.135313	0.191025	0.137879	0.0665996	0.479144	0.0024726	0.02552	0.0464311	0.00722479	0.219783	0.0300767	0.0380577	0.0575826	0.658532	0.445236	0.0845814	0.0150235	0.343908	0.0550697	0.326821	0.658532
RPS2	0.0606917	0.0626281	0.0700579	0.0938317	0.14999	0.0678692	0.0625984	0.0792989	0.104693	0.104964	0.0898363	0.078206	0.0853589	0.0852916	0.0700848	0.095563	0.0572199	0.187008	0.138212	0.188969	0.13475	0.0639112	0.0654548	0.0554443	0.316699	0.0666179	0.0678158	0.0535077	0.0779092	0.0779764	0.139432	0.0601903	0.263272	0.060105	0.235417	0.149235	0.192384	0.135107	0.13583	0.220123	0.0725613	0.115302	0.0578296	0.186385	0.357292	0.357292
RPS20	0.182411	0.141932	0.140292	0.139712	0.154672	0.152494	0.883484	0.723417	0.346475	0.139535	0.1743	0.408204	0.266694	0.496479	0.672386	0.406815	0.167608	0.72358	0.363514	0.196575	0.478502	0.488304	0.334004	0.448172	0.155096	0.313786	0.147966	0.152926	0.163974	0.494427	0.139985	0.159481	0.14364	0.82275	0.145174	0.172611	0.513625	0.139561	0.377486	0.495368	0.195955	0.15382	0.162632	0.17076	0.168852	0.883484
RPS21	0.133813	0.149766	0.805717	0.160781	0.118699	0.795837	0.179813	0.122754	0.116314	0.116314	0.12969	0.125103	0.119613	0.307407	0.224395	0.224583	0.127586	0.181107	0.118986	0.117018	0.117357	0.33611	0.281081	0.543513	0.117886	0.139347	0.173618	0.116363	0.138948	0.11632	0.296905	0.349174	0.13736	0.183738	0.118163	0.166546	0.186126	0.121571	0.12031	0.163178	0.163489	0.156402	0.38606	0.116876	0.117578	0.805717
RPS23	0.277874	0.462473	0.76713	0.0125394	0.0745082	0.612666	0.422007	0.37924	0.579875	0	0.252526	0.551926	0.0422991	0.0845983	0.33056	0.277124	0.245253	0.0387462	0.0680935	0.301722	0.0401393	1.08667	0.0275788	0.0406535	0.11224	0.100593	1.28799	0.316558	0.350269	0.0936585	0.20458	0.588451	0.041223	1.073	0.258387	3.44373e-05	0.613014	0.334723	0.411312	0.0202114	1.14128	0.0129886	1.25817	0.603938	0.0264206	1.28799
RPS24	0.1259	0.164697	0.00118731	0.00793457	0.00368955	0.00601725	0.0689594	0.0282138	0.127806	0.000305876	0.0473453	0.136936	0.00258312	0.000772644	0.053559	0.00112137	0.0128319	0.106045	0.0873785	0.0201586	0.058023	0.327832	0.140288	0.400287	0.00236716	0.0386381	0.0663585	0.574218	0.11466	0.0440673	0.0544412	0.0173502	0.00263989	0.0506919	0.00834591	0.246171	0.0591454	0.138779	0.23294	0.12567	0.0139911	0.00263007	0.0503086	0.142716	0.00117877	0.574218
RPS25	0.204182	0.31284	0.158364	0.268867	0.306656	0.161033	0.286857	0.278522	0.355667	0	0.33662	0.314188	0.328711	0.345216	0.188767	0.25049	0.26102	0.165398	0.16543	0.346644	0.165432	0.363333	0.53676	0.198528	0.640827	0.509772	0.368321	0.437876	0.454669	0.180691	0.179149	0.496222	0.0430128	1.11846	0.377144	0.16541	0.368193	0.0591001	0.495225	0.343698	0.0985255	1.06593	0.0604178	0.02481	0.0742324	1.11846
RPS26	0.189329	0.145766	0.143199	0.132699	0.147902	0.136834	0.147074	0.133747	0.160105	0.132622	0.133552	0.161371	0.132562	0.132584	0.133666	0.133335	0.133075	0.132859	0.132859	0.132883	0.132859	0.132859	0.134054	0.132859	0.137545	0.135891	0.137973	0.143678	0.13255	0.138242	0.132612	0.144901	0.224005	0.135946	0.934044	0.136166	0.249642	0.364707	0.139878	0.162754	0.135603	0.176646	0.253782	0.424578	0.23993	0.934044
RPS27	0.826751	0.945694	1.09776	0.994797	1.08478	1.08719	0.936082	0.878866	0.0710629	0.0710629	0.94312	0.951851	1.03866	1.05261	0.985872	1.01437	1.46938	0.464738	0.464738	0.472276	0.464738	0.47614	0.469348	0.47121	0.47204	0.500255	0.516997	0.737617	1.23177	0.815359	0.800858	0.745682	0.808964	1.06682	1.1845	0.486581	0.669303	1.54141	1.31928	1.17109	0.764373	0.795987	0.876201	1.09687	1.07917	1.54141
RPS27A	0.0960189	0.0594497	0.0172946	0.0768799	0.0624698	0.0194035	0.0756364	0.135399	0.0214045	0.0734483	0.0469831	0.0697352	0.0601874	0.0630861	0.0492877	0.0591407	0.118913	0.0195923	0.0297601	0.0348107	0.0636933	0.021811	0.019606	0.372405	0.0509391	0.0475141	0.0935116	0.0613242	0.117798	0.0833571	0.0438596	0.0613106	0.265892	0.0208984	0.00384589	0.0937184	0.252587	0.314371	0.000106451	0.471964	0.279896	0.0933933	0.122702	0.287394	0.276591	0.471964
RPS27L	0.844349	0.84262	0.881326	0.909206	0.830477	0.869921	0.672596	0.756987	0.471408	0.471408	0.980459	1.24793	0.535103	0.641124	0.851906	0.793195	0.94239	0.85995	0.616239	0.559434	0.676092	1.22224	0.879993	0.491228	0.487653	0.556864	0.621578	0.606327	0.695137	0.67786	0.767421	0.720071	1.10195	0.548637	0.512591	0.479251	0.477724	0.768688	0.516727	0.492713	0.826936	0.846832	0.635416	0.595824	0.80634	1.24793
RPS28	0.182167	0.274897	0.17552	0	0.0887078	0.148362	0	0.0822026	0	0	0	0.210052	0.0989592	0.104854	0.0869161	0.244574	0.139135	0.012092	0.0101636	0.0100713	0.011419	0.0395152	0.012936	0.0154302	0.0199727	0.0142646	0.0430061	0.170574	0.183438	0.0324479	0.0274091	0.0160882	0.0483888	0.0352011	0.0219404	0.00954089	0.0747409	0.193748	0.00703086	0.0806868	0.0361801	0.0937641	0.0796159	0.242358	0.28922	0.28922
RPS29	0.180148	0.368027	0.126649	0.506131	0.107294	0.173175	0.253237	0.35669	0	0	0.167287	0.203005	0.412138	0.327815	0.259131	0.353038	0.414737	0.0786972	0.364799	0.0363125	0.106225	0.0429777	1.6678e-05	0.0126934	0.00299109	0.0644926	0.0799959	0.00650337	0.00415893	0.26575	0.0934667	0.260952	0.0534423	0.233667	0.378806	0.431182	0.526324	0.822012	0.0116586	0.0579982	0.486487	0.0039783	0.740368	0.0533456	0.665577	0.822012
RPS3	0.625757	0.538575	0.703822	0.623321	0.608381	0.683664	0.572879	0.596789	0.612961	0.531814	0.534239	0.578317	0.561328	0.554659	0.54584	0.58864	0.83587	0.622265	0.636844	0.615593	0.64097	0.550882	0.64455	0.538498	0.625621	0.653514	0.642684	0.618548	0.595958	0.639741	0.696564	0.655732	0.64091	0.67716	0.641923	0.693785	0.653779	0.560339	0.610386	0.582662	0.772011	0.595862	0.659833	0.7298	0.550846	0.83587
RPS3A	0.0700545	0.112051	0.62935	0.442757	0.509894	0.657188	0.0319327	0.313033	0.172458	0.0750385	0.339411	0.609546	0.612795	0.561084	0.344622	0.511401	0.579212	0.341554	0.913943	1.585	0.57935	0.435561	0.317761	0.0768583	1.42781	0.588707	0.9845	1.46511	0.447415	0.123953	0.683014	0.665581	1.00937	0.203269	0.0276082	0.107229	1.36713	0.76512	0.00718537	0.00308222	0.174423	0.180702	0.884741	0.222898	0.98979	1.585
RPS4X	0	0	0.012489	0.0266673	0.0195064	0.0527574	0.0405421	0.050685	0.0188284	0.116185	0.00443505	0.0101848	0.0944855	0.0800267	0.0255547	0.0620908	0.139145	0.00869961	0.00869986	0.0070784	0.00869943	0.0136093	0.000346454	0.0451493	0.00613361	0.00031387	0.0402855	4.66473e-05	0.0460766	0.346108	1.25963	0.60688	0.00261098	0.0612288	0.0483039	0	0.0041184	0.0845536	0.136934	0.153979	0.204956	0.00869974	0.00869984	0.00869986	0.0192003	1.25963
RPS5	0.0136248	0.012837	0.057822	0.0399228	0.0434504	0.0812073	0.0536385	0.0637604	0.0625201	0	0.0148387	0.0731648	0.0665389	0.0750899	0.0533832	0.103514	0.0739746	0.0431621	0.045047	0.0458925	0.0454437	0.0469706	0.048681	0.0178952	0.0430782	0.0528188	0.0673778	0.0914616	0.00737932	0.0126898	0.0248045	0.0434488	0.000533744	0.321854	0.198834	0.0562851	0.0608131	0.15024	0.250346	0.190833	0.0468969	0.0794979	0.039133	0.0322734	0.0213682	0.321854
RPS6	1.14681	1.14215	1.21293	1.37636	1.37056	1.18017	1.1648	1.15917	1.12389	1.14417	1.44296	1.18797	1.15272	1.16204	1.14234	1.16319	1.11473	1.11639	1.11473	1.11517	1.11796	1.11868	1.17435	1.32425	1.11976	1.12868	1.11511	1.16993	1.15172	1.26599	1.27524	1.11565	1.34632	1.21289	1.30879	1.20815	1.11476	1.13762	1.8154	1.13102	1.13926	1.11516	1.11559	1.415	1.1571	1.8154
RPS6KA2	0.394811	0.723578	0.407582	0.206704	0.0776825	0.528431	0.265686	0.267501	0.377658	0.141857	0.336592	0.510085	0.610427	0.582386	0.524994	0.479779	0.420552	0.00289476	0.00614211	0.00450203	0.00670691	0.0428434	0.012549	0.00333228	0.0287809	0.296688	0.112472	0.0097223	0.276982	0.228792	0.368571	0.347355	0.222171	0.0151716	0.00317743	0.0863944	0.0117709	0.598375	0.100755	0.185397	1.0235	0.00305456	0.345106	0.109036	0.205144	1.0235
RPS6KA3	0.124652	0.124652	0.977084	1.22515	1.02286	0.910101	1.05661	1.78359	0.678433	2.10782	0.85535	0.996196	1.87	2.01379	1.97006	1.41092	0.129992	1.28595	1.31115	1.24142	1.30888	1.03283	1.13597	0.124659	1.34006	1.11823	1.17313	1.29377	1.55531	0.168061	0.125483	0.221813	0.982508	0.26934	0.354431	0.130577	0.358988	0.424397	0.147102	0.275728	1.01106	1.13541	1.28739	1.28232	1.27691	2.10782
RPS6KA4	0.948377	0.949076	0.982173	0.953069	0.945915	0.976144	0.954896	1.07535	1.3324	1.09496	1.04562	0.984103	1.00767	1.12857	1.06268	1.01865	1.5988	0.964556	0.948488	0.947025	0.953083	0.946688	0.957534	1.01179	0.97371	1.00886	0.985231	1.00076	0.996879	1.16467	0.949594	0.990122	0.953816	0.950214	1.45368	0.946431	1.30455	0.985265	1.05265	0.946024	0.946237	1.0312	0.998172	0.947692	0.986331	1.5988
RPS6KA5	0.269031	0.25199	0.252874	0.069416	0.134387	0.303849	0.38069	0.219994	0.175844	0.10747	0.248722	0.211976	0.12588	0.152076	0.0981806	0.170963	0.0465242	0.260112	0.0242501	0.24888	0.310507	0.583919	0.454432	0.530266	0.259948	0.241214	0.124782	0.211956	0.108821	0.0949368	0.264221	0.241804	0.0258802	0.25332	0.70103	0.369846	0.0319974	0.0244016	0.0849703	0.556885	0.0249557	0.353928	0.0751115	0.0249141	0.0292114	0.70103
RPS6KA6	0.472857	0.472857	0.869844	0.643268	0.723446	0.906031	0.791182	0.97329	0.523762	0.950484	0.558868	0.883542	0.569352	0.818679	0.891238	0.831692	0.613499	0.716991	0.612731	0.956489	0.511844	0.505365	0.540169	0.47297	0.633126	0.676056	0.71901	0.541887	0.960639	0.71187	0.483027	0.497468	0.51282	0.489113	0.565215	0.597356	0.555963	1.78456	0.544534	0.565724	0.995863	0.742802	0.857538	0.886378	0.803949	1.78456
RPS6KB1	0.495876	0.753719	0.765476	0.523311	0.814274	0.710611	0.904386	0.957809	0.439388	0.685742	0.791794	0.717398	0.842799	0.77464	1.05571	0.769711	0.507796	0.546728	0.313926	0.423001	0.626798	0.524173	0.464989	0.415036	0.720043	0.658722	0.723313	0.516789	0.807978	1.1616	0.763543	1.0051	0.993771	0.314065	0.408925	0.437286	0.897768	0.570255	0.427653	0.641072	0.315131	0.321654	0.898854	0.467638	1.54085	1.54085
RPS6KB2	0.28031	0.190241	0.0689903	0.0439154	0.0312633	0.0310776	0.031102	0.0759573	0.0684287	0.26133	0.0407505	0.0483565	0.0923941	0.102243	0.0962771	0.0461391	0.0992305	0.0505431	0.0312721	0.082455	0.0654932	0.0654637	0.0443652	0.0346805	0.148693	0.118724	0.12526	0.206756	0.0681382	0.0311724	0.169733	0.145538	0.109331	0.0351245	0.0644466	0.101989	0.114923	0.0310895	0.208136	0.0383684	0.186658	0.0520629	0.190234	0.055392	0.0323751	0.28031
RPS6KC1	1.67935	1.46224	0.98609	0.978854	1.03278	0.993428	1.19684	1.40072	1.08578	1.14905	1.32127	1.01182	0.970379	0.838749	1.18407	1.16583	0.67676	1.10916	1.05207	1.54996	1.91222	0.782103	1.06976	0.795577	1.21065	0.665973	0.679607	1.11133	1.10646	1.07241	1.29934	1.11106	1.26634	1.04074	1.13751	1.35874	0.905422	0.813463	0.660708	0.714501	1.06285	1.33874	1.44304	1.54836	0.711866	1.91222
RPS6KL1	1.93872	0.559799	0.0773355	0.204501	0.132702	0.0811488	0.30739	0.129681	0.0653541	0.157226	0.186899	0.0998697	0.043096	0.0426609	0.0536723	0.132846	0.206314	0.0946324	0.0746631	0.055102	0.169162	0.0731265	0.117859	0.119585	0.158015	0.0836748	0.0712596	0.0456933	0.0441696	0.051682	0.0626075	0.0508083	0.0569043	0.0865044	0.0466596	0.707037	0.212232	0.0496472	0.416586	0.750213	0.130291	0.641208	0.421928	0.859681	0.648967	1.93872
RPS7	0.271923	0.361705	0.227003	0.436506	0.437526	0.264562	0.824011	0.935251	0.712237	0.201122	0.33337	0.647019	0.57412	0.671907	0.499344	0.746785	0.255053	1.53264	1.36573	2.38111	1.36572	1.90992	1.37026	1.66757	1.34275	1.13605	0.201511	0.292335	1.03172	1.30238	0.662812	0.201414	1.67013	0.791423	1.35954	1.72876	2.01889	1.42554	0.389333	1.02394	1.15309	0.973767	0.532804	0.239695	1.11271	2.38111
RPS8	0.0255243	0.0358597	0.121322	0.0679869	0.0168239	0.0800176	3.01992e-08	0.000486891	0.00779035	0.00069747	0.00587167	0.0115184	0.059476	0.0195916	0.027511	0.0338886	0.0270836	0.174735	0.17476	0.0988217	0.174755	0.149685	0.550084	0.174738	0.733775	0.0933945	0.123773	0.0173454	0.0241054	0.001477	6.44295e-06	0.0600909	0.169865	0.560547	0.777813	0.691854	0.599056	0.380251	0.114332	0.388771	0.510501	0.0487663	0.0176664	0.426045	0.429731	0.777813
RPS9	0.132454	0.14252	0.16198	0.161199	0.131158	0.162311	0.158177	0.149712	0.155137	0.131465	0.14842	0.157282	0.141798	0.140202	0.14474	0.13135	0.299171	0.363223	0.3378	1.3567	0.36325	0.958804	0.77978	0.453538	0.176676	0.269045	0.13836	0.310755	0.149881	0.207874	0.298177	0.182458	0.130657	0.192271	0.22097	0.464561	0.272827	0.162217	0.814131	0.157436	0.171563	0.150809	0.170512	0.457624	0.284864	1.3567
RPSA	0.642766	0.69074	1.27605	0.821997	0.891404	1.04143	0.842511	0.770746	1.53289	0.983528	0.844808	0.786541	0.642431	0.847105	0.851313	0.652502	0.65575	0.591708	0.584944	0.59323	0.660846	0.53785	0.657342	0.531853	0.607091	0.570073	0.65519	0.734261	0.70019	1.16694	0.711385	0.539239	1.51583	0.587738	0.59679	0.559478	0.557816	1.09384	1.12011	0.617902	0.835668	0.618875	0.868892	1.06211	0.993054	1.53289
RPTN	0.401741	0.326652	0.328598	0.331682	0.358279	0.327211	0.325427	0.344714	0.354865	0.345957	0.466082	0.32848	0.327897	0.336622	0.326068	0.435267	0.330201	0.325559	0.330206	0.349069	0.595338	0.558469	0.521094	0.332783	0.3336	0.478173	0.609845	0.346413	0.324997	0.4681	0.361053	0.33939	0.383627	0.340527	0.340565	0.468384	0.326073	0.374849	0.325639	0.416001	0.33027	0.570634	0.503114	0.403458	0.349577	0.609845
RPTOR	0.121871	0.126537	0.120499	0.189589	0.139891	0.121065	0.133866	0.131153	0.122871	0.136403	0.155883	0.12362	0.152552	0.118438	0.137734	0.139974	0.178657	0.119898	0.144673	0.137758	0.129796	0.506685	0.131592	0.124733	0.135379	0.127281	0.125745	0.138452	0.141876	0.126551	0.123296	0.14487	0.12503	0.124898	0.121146	0.124901	0.174749	0.157223	0.156261	0.473505	0.127639	0.458665	0.389622	0.127942	0.137181	0.506685
RPUSD1	0.146927	0.079047	0.066408	0.0707669	0.133764	0.0913164	0.0948136	0.17839	0.0686306	0.0715123	0.161573	0.160039	0.0922567	0.063752	0.063194	0.0900187	0.47702	0.0713576	0.123323	0.0689386	0.0677166	0.0953434	0.0609016	0.105096	0.0849577	0.0712841	0.0614326	0.0638145	0.200515	0.0841869	0.062598	0.0665228	0.109365	0.0760368	0.0675072	0.0653975	0.0647531	0.0714569	0.130064	0.0666532	0.111409	0.0710524	0.0986774	0.0720529	0.117386	0.47702
RPUSD2	0.0259739	0.0452051	0.00357377	0.0123455	0.028658	0.00609492	0.0172275	0.0483118	0.0123699	0.00666131	0.0158679	0.00925392	0.0181333	0.00700581	0.0062418	0.0288716	0.0111102	0.0315172	0.0112994	0.0475284	0.017287	0.0518304	0.0129663	0.00938975	0.0587002	0.0073229	0.00362749	0.0113725	0.0274841	0.00547263	0.0515962	0.0622172	0.0656029	0.0716855	0.129789	0.225508	0.147795	0.00558651	0.151733	0.218996	0.066114	0.0629859	0.0530915	0.121711	0.202955	0.225508
RPUSD3	0.0143391	0.349528	0.550096	0.612237	0.757304	0.454971	0.627517	0.818825	0.810102	0.909258	0.899034	0.546375	0.697543	0.579072	0.860079	0.537318	0.97014	0.288239	0.193288	0.221304	0.558672	0.0214008	0.204257	0.0179766	0.540548	0.0864027	0.216063	0.839175	0.188197	0.417795	0.0114281	0.071205	0.630016	0.791402	0.837281	0.672309	1.53187	0.390226	0.28888	0.341951	0.607438	0.725853	0.227098	0.828503	0.84351	1.53187
RPUSD4	1.34646	1.27204	1.24842	1.2424	1.28552	1.23361	1.32432	1.31383	1.28213	1.35361	1.25733	1.23015	1.22694	1.23658	1.23869	1.22641	1.39908	1.22793	1.22661	1.32287	1.2522	1.23724	1.22957	1.23946	1.33914	1.29986	1.47893	1.27837	1.22687	1.29274	1.41552	1.23186	1.48188	1.22645	1.35734	1.30175	3.76797	1.2577	1.39046	1.38373	1.23163	1.2378	1.33367	1.2564	1.23443	3.76797
RRAD	0.0605052	0.0301093	0.00634971	0.00790139	0.0330952	0.0102817	0.00396442	0.0249587	0.00416557	0.00558266	0.00848878	0.0118905	0.0439599	0.00660989	0.00922875	0.00369916	0.0589688	0.0692173	0.0578948	0.1341	0.0440485	0.207333	0.143986	0.0189197	0.012567	0.0144492	0.755253	0.792394	0.204932	0.00378246	0.0053024	0.868615	0.686755	0.213551	0.00367943	0.0270024	0.184229	0.00402662	0.12374	0.176427	0.0463657	0.019688	0.00902774	0.0977951	0.0681634	0.868615
RRAGA	0.478554	0.472825	0.503046	0.487685	0.470189	0.484465	0.902394	0.710775	0.551416	0.924666	0.655404	0.578483	0.728282	0.78853	0.701774	0.811418	0.536315	0.805315	0.818146	0.757978	0.772365	0.715678	0.789014	0.591122	0.758551	0.791821	0.520591	0.501811	1.15555	0.899718	1.24911	0.512529	0.714907	1.25486	1.68931	1.24478	1.79913	1.58465	1.91769	0.849827	1.04307	0.785191	1.0271	0.869402	0.686312	1.91769
RRAGB	0.0960408	0.0960408	0.167498	0.106029	0.237101	0.180001	0.148253	0.0961076	0.31166	0.159622	0.121001	0.0970269	0.241314	0.184405	0.110809	0.131655	0.104313	0.0967109	0.0960567	0.100421	0.0962722	0.186969	0.103775	0.237399	0.0985404	0.0963564	0.110882	0.154217	0.10404	0.0980167	0.0962932	0.108414	0.104007	0.0973389	0.149262	0.224587	0.135604	0.142368	0.0973862	0.101045	0.121482	0.105755	0.103475	0.139356	0.113897	0.31166
RRAGC	0.129015	0.152839	0.128449	0.126017	0.12617	0.124976	0.127577	0.162548	0.126613	0.150011	0.327243	0.127171	0.157865	0.125044	0.247135	0.124995	0.139168	0.309072	0.396154	0.31469	0.36913	0.309377	0.254372	0.180266	0.242517	0.248569	0.125172	0.39608	0.22148	0.196574	0.167928	0.179469	0.254184	0.131044	0.223261	0.347504	0.259835	0.263733	0.140915	0.423003	0.178597	0.222541	0.284918	0.172323	0.130674	0.423003
RRAGD	0.650737	0.549799	0.831081	0.367069	0.452832	0.695986	0.431245	0.542485	0.41699	0.39074	0.440381	0.420713	0.296608	0.30819	0.575406	0.37906	0.284404	0.48357	0.844479	0.787082	0.68086	0.472046	0.656548	0.764289	0.716143	0.660202	0.503715	0.393074	0.644755	0.320821	0.541203	0.423758	0.449832	1.00236	0.423179	0.555852	0.837367	0.273369	0.263647	0.271655	0.334807	0.488784	0.363591	0.309118	0.372605	1.00236
RRAS	1.50036	1.57566	1.52502	1.40669	1.42855	1.5124	1.79626	1.66645	1.41308	1.99634	1.5592	1.58602	1.5955	1.72228	1.8083	1.66482	1.36836	1.88974	1.84451	1.65984	1.87792	1.45871	1.6346	1.4091	1.66971	1.56616	1.60893	1.62176	1.42025	2.00576	1.70864	1.91927	1.92608	2.14434	1.89796	1.97312	1.46867	1.34959	1.59995	1.33952	1.32947	1.48773	1.32446	1.33546	1.37156	2.14434
RRAS2	0.100331	0.0998192	0.177037	0.195439	0.351853	0.214289	0.177991	0.213292	0.690284	0.213954	0.156983	0.170163	0.249076	0.269291	0.266135	0.236137	0.365087	0.101857	0.100198	0.0997708	0.10046	0.110433	0.10256	0.101429	0.209063	0.101396	0.175284	0.099895	0.371009	0.304182	0.795682	0.33769	0.249821	0.453854	0.13751	0.100776	0.100931	0.115527	0.381181	0.100287	0.302202	0.168494	0.127621	0.103902	0.09977	0.795682
RRBP1	0.177799	0.114096	0.571664	0.607588	0.670187	0.522818	0.640335	0.286453	0.547814	0.352254	0.704644	0.389091	0.376792	0.452215	0.445925	0.519363	0.103975	0.719638	0.908693	0.454569	0.928082	0.107013	0.539425	0.489888	0.793716	0.560382	1.09422	1.06673	0.492839	0.571725	0.380351	0.798849	0.748334	0.91181	0.556363	0.643743	0.872585	0.157876	0.256546	0.349578	0.288546	0.680942	0.906788	0.101211	0.191105	1.09422
RREB1	0.526164	0.895742	0.289258	0.279643	0.130813	0.283226	0.237794	0.0911082	0.159173	0.0378315	0.181791	0.173159	0.379077	0.0413532	0.0117978	0.338292	0.489721	0.0371332	0.027074	0.00879337	0.0854788	0.131689	0.0056439	0.0193442	0.0261771	0.0256062	0.0119572	0.127608	0.0722572	0.146916	0.0233134	0.0156256	0.220261	0.421267	0.272496	0.0668375	0.0317644	0.706457	0.376031	0.0209802	0.0123766	0.0905524	0.0222074	0.658932	0.48513	0.895742
RRH	0.932657	0.926078	1.13077	1.10547	1.14026	1.24466	1.26735	1.39996	1.28511	1.37069	0.808688	1.09567	1.13665	1.27032	1.44438	1.21332	1.05661	0.848953	0.962459	0.76241	0.978743	1.0236	0.889445	1.22477	0.970648	0.599598	0.623815	0.614434	1.14071	0.905811	1.00504	0.960038	0.947919	1.35551	0.689005	0.91039	2.16993	0.609403	0.65833	0.634819	1.24367	1.04926	0.964911	0.657369	0.686501	2.16993
RRM1	1.33759	1.1637	0.772954	0.903694	0.884604	0.795513	0.435628	0.502977	0.838075	0.381998	0.646579	0.915965	1.05277	0.700865	0.937598	0.779235	0.127718	0.573193	0.499754	0.401807	0.546332	0.16944	0.494942	0.154683	0.421283	0.625342	0.888502	0.690627	0.412857	0.502979	1.01214	1.3921	0.810334	0.57749	0.326191	0.329894	1.28411	0.280053	0.263664	0.125941	1.072	0.243542	0.642416	0.338194	0.103668	1.3921
RRM2	0.328472	0.13668	0.0643724	0.0439938	0.0583133	0.023402	0.0191792	0.0203367	0.060096	0.0182184	0.0666386	0.0501799	0.0173679	0.0185619	0.0303388	0.015814	0.144671	0.0611769	0.0893796	0.149534	0.0750981	0.0471507	0.0477597	0.117207	0.0169176	0.0539579	0.348782	0.210563	0.0209948	0.929331	0.103893	0.459594	0.0235531	0.0263148	0.0458437	0.212913	0.0268135	0.339646	0.0600943	0.0169214	0.498342	0.0740576	0.334243	0.138746	0.0158188	0.929331
RRM2B	0.333086	0.319252	0.329658	0.284906	0.267338	0.31081	0.249597	0.283997	0.323623	0.257672	0.331276	0.261544	0.249457	0.249571	0.255323	0.249575	0.256908	0.28543	0.289164	0.344707	0.313666	0.303791	0.262495	0.271651	0.26139	0.26897	0.274323	0.24962	0.252557	0.351223	0.257271	0.278664	0.285326	0.317266	0.420725	0.301696	0.552158	0.336219	0.538439	0.349022	0.325129	0.311353	0.31752	0.3745	0.270488	0.552158
RRN3	1.71195	1.38679	0.48492	0.72283	0.483888	0.490277	0.622188	0.531978	0.485751	0.619417	0.592711	0.628773	0.504288	0.51476	0.542096	0.573419	0.542063	0.517071	0.477961	0.487107	0.511919	0.746904	0.477736	0.478696	0.548529	0.776778	0.981165	0.581257	0.692225	0.576521	0.487645	0.477232	0.479279	0.485721	0.50932	0.50201	0.492133	0.507517	0.480777	0.481339	0.867183	0.477777	0.488201	0.572965	1.19352	1.71195
RRNAD1	0.632328	0.530255	0.370559	0.37584	0.372634	0.364604	0.364154	0.360909	0.427369	0.362163	0.379771	0.466225	0.484985	0.455027	0.361042	0.416684	0.806964	0.489256	0.477872	0.456422	0.366857	0.409683	0.390918	0.37451	0.559669	0.386515	0.396067	0.36101	0.441243	0.361154	0.361763	0.361383	0.372913	0.364816	0.396129	0.559226	0.385341	0.807608	0.658446	0.367177	0.427616	0.366335	0.510781	0.481368	0.742414	0.807608
RRP1	0.964897	0.490817	0.370992	0.173421	0.215334	0.351289	0.175559	0.193937	0.231256	0.173479	0.225157	0.228462	0.1952	0.178276	0.417245	0.304046	0.31176	0.183832	0.193182	0.31682	0.198184	0.173779	0.185903	0.186025	0.191502	0.494076	0.380463	0.197057	0.251907	0.311608	0.22499	0.179389	0.183487	0.178314	0.173425	0.200414	0.321025	0.369873	0.627181	0.35866	0.199167	0.334732	0.261403	0.177761	0.184742	0.964897
RRP12	0.343651	0.407033	0.482148	0.537978	0.431124	0.540192	0.426849	0.390324	0.587798	0.50944	0.860569	0.456899	0.452917	0.45563	0.630919	0.308231	0.172422	0.512063	0.374294	0.436773	0.302021	0.204008	0.25151	0.164119	0.409928	0.293586	0.370512	0.191046	0.758234	0.758358	0.437556	0.433126	0.495644	0.383522	0.603182	0.397101	0.164707	0.182617	0.207932	0.246849	0.973341	0.215979	0.43216	0.218544	0.167114	0.973341
RRP15	0.0603437	0.0266226	0.0135068	0.0139549	0.0135422	0.0136463	0.0135949	0.0478398	0.0177137	0.0181613	0.0150426	0.0389616	0.0152075	0.0143249	0.0543649	0.013682	0.106897	0.0362999	0.0998692	0.0428686	0.0897901	0.375707	0.238192	0.169278	0.0384368	0.872226	0.898001	0.14506	0.066939	0.0213583	0.168057	0.237412	0.0889255	0.0135176	0.0191678	0.0644975	0.0356153	0.179315	0.049632	0.0186598	0.647642	0.0562739	0.0162129	0.0786174	0.0140289	0.898001
RRP1B	0.132252	0.220514	1.23899	0.0213403	1.30282	1.2722	0.7429	0.75605	1.27008	1.07061	1.30259	1.65229	0.963206	1.40998	1.1033	1.02881	0.457732	1.01874	0.470819	0.722121	0.847972	0.164076	0.483826	0.338693	0.461639	0.31625	0.323055	0.78561	1.79097	1.16078	0.181388	0.0270672	0.232054	0.713397	0.586482	0.201208	0.703973	0.192871	0.334651	0.218636	0.316212	1.07502	0.0218796	0.0335884	0.169385	1.79097
RRP36	0.0848381	0.125424	0.0289491	0.046576	0.032573	0.0248464	0.0666037	0.0314934	0.0256027	0.0263183	0.0330833	0.0240712	0.1254	0.0242736	0.024959	0.049318	0.0262363	0.0279898	0.0296083	0.0392257	0.0624136	0.0269971	0.0279057	0.0704579	0.0239347	0.0249704	0.0269808	0.0946691	0.023952	0.065749	0.0247565	0.0273195	0.0492363	0.0832551	0.0508175	0.0772384	0.0392245	0.0254199	0.0265143	0.143108	0.0484853	0.044287	0.0243092	0.150586	0.026364	0.150586
RRP7A	0.226849	0.266687	0.11488	0.0941182	0.0845628	0.111939	0.108304	0.140518	0.171459	0.483764	0.0910644	0.246472	0.126867	0.0918718	0.260871	0.0760101	0.0813464	0.685682	0.598886	0.122179	0.324106	0.069421	0.269241	0.369529	0.194417	0.104891	0.134088	0.155398	0.292292	0.156225	0.384039	0.215163	0.0638345	0.233821	0.15151	0.423199	0.114532	0.0884426	0.245445	0.0543547	0.068912	0.302579	0.0541902	0.305879	0.177826	0.685682
RRP8	0.915635	0.959254	0.792068	0.824279	0.753685	0.762048	1.59289	2.47682	0.920628	1.50998	1.41246	1.60582	0.910732	1.16112	0.804655	1.72572	0.550246	1.64956	0.929769	1.16809	1.91666	1.00458	2.04488	0.479892	1.77025	1.7217	1.64363	1.15442	1.67931	1.48577	1.50777	1.30118	1.70146	1.46765	1.64681	1.34731	0.471254	0.473399	0.544952	0.565725	1.23098	0.670608	0.962784	0.592944	0.517041	2.47682
RRP9	0.993628	0.88193	0.878161	0.850405	0.846268	0.934713	0.856693	0.830172	0.803448	0.877476	0.857777	0.877873	0.876544	0.883699	0.996924	0.862122	0.803244	0.963531	0.981518	0.934202	0.934425	0.805796	0.87529	0.802382	0.96537	0.874007	0.87922	0.855117	0.884754	0.863207	0.882648	0.884541	0.802764	0.849903	0.844461	0.911241	1.31341	0.82731	0.932399	1.05482	0.815189	0.820575	1.00694	0.942193	0.802505	1.31341
RRS1	0.48595	0.734117	0.594817	0.439845	0.635714	0.457468	0.73934	0.951981	1.02241	1.92119	0.920865	0.781312	1.70566	1.82797	1.04217	1.38564	0.372886	1.71275	1.29662	1.43109	0.874925	0.673745	1.53143	0.626248	1.06898	1.01138	0.764739	0.851425	0.540661	1.03424	1.20461	1.22218	0.751797	0.341963	0.854806	0.85874	0.287788	0.331638	0.286047	1.49855	1.14195	1.28598	0.327136	0.52011	0.315918	1.92119
RS1	0.0963901	0.0963901	0.195164	0.263935	0.161704	0.188741	0.17152	0.208537	0.210247	0.254502	0.242503	0.148583	0.20366	0.206281	0.101536	0.182127	0.106232	0.171856	0.295698	0.136874	0.21904	0.109664	0.140129	0.273667	0.157994	0.305192	0.194087	0.33975	0.138271	0.640715	0.295128	0.108419	0.205421	0.134008	0.115388	0.33933	0.131175	0.564284	0.0991839	0.177641	0.254006	0.147927	0.236224	0.275926	0.118976	0.640715
RSAD1	0.0304387	0.0254198	0.218173	0.418124	0.26754	0.111559	0.287509	0.567507	0.305318	0.00243949	0.475868	0.305481	0.0424507	0.0795267	0.141053	0.235853	0.270967	0.786611	0.385701	0.881785	0.760712	0.887415	0.882209	0.473211	0.945718	0.588877	0.497451	1.09884	0.252827	0.118547	0.577929	0.621706	0.63165	0.960336	0.65609	0.930372	0.00858223	0.0659428	0.010315	0.0938329	0.35077	0.562181	0.19878	0.0604693	0.124497	1.09884
RSAD2	0.038479	0.186538	0.505592	0.606529	0.567914	0.559779	0.378592	0.151122	0.583981	0.657249	0.326685	0.544293	0.782202	0.608149	0.345936	0.482357	0.109269	0.58527	0.829705	0.368264	0.487791	0.35262	0.334022	0.581548	0.632879	0.333623	0.583293	0.356561	0.663999	0.976141	0.470393	0.533988	0.596318	0.136336	0.128694	0.378154	1.74771	0.060027	0.0485363	0.0830383	0.5701	0.0985587	0.407905	0.0424603	0.0798272	1.74771
RSBN1	0.0834495	0.0851511	0.103398	0.358164	0.105133	0.118554	0.0968515	0.102303	0.0846453	0.0829829	0.0996475	0.110465	0.163201	0.140265	0.417268	0.131851	0.259796	0.338919	0.138474	0.156125	0.42496	0.0951011	0.131778	0.221851	0.291565	0.0833217	0.0904913	0.170127	0.271078	0.122486	0.155743	0.136662	0.0837428	0.0846957	0.190385	0.121682	0.199759	0.791805	0.36195	1.51665	0.121714	0.0837198	0.0868071	0.122698	0.115909	1.51665
RSBN1L	0.88227	1.03524	1.04316	0.924173	1.02238	1.00762	1.44313	1.49529	1.33417	0.654719	1.58425	1.47896	1.03478	0.871663	0.649773	1.49207	1.3097	0.886976	0.686612	1.03094	1.15332	0.752035	1.03631	0.676266	1.18621	1.63095	1.46085	1.47112	0.736851	1.70533	1.60883	1.64342	1.731	0.822718	0.933645	1.44587	1.08014	0.758045	0.831475	0.996185	1.14358	1.54232	1.62906	1.32412	0.866192	1.731
RSC1A1	0.386629	0.168968	0.62385	0.320673	0.15621	0.616399	0.321267	0.315586	0.33594	0.134905	0.439187	0.130214	0.303957	0.522126	0.935659	0.154449	0.266055	0.455762	0.934738	0.175748	0.132713	0.277042	0.345709	0.927703	0.174618	0.185898	0.503837	0.600473	0.699028	1.18876	0.370058	0.188188	0.222474	0.109824	0.123667	0.16957	0.345505	0.276653	0.151294	0.246753	0.133345	0.127708	0.247851	0.14957	0.484517	1.18876
RSF1	0.0747229	0.0584494	0.0512015	0.0751492	0.0644625	0.0552154	0.169617	0.384951	0.0951598	0.0687502	0.0644123	0.0711624	0.0751794	0.0687809	0.0442721	0.0460527	0.21178	0.0828223	0.376176	0.349664	0.0554371	0.118353	0.111014	0.388133	0.162404	0.129966	0.128684	0.0681487	0.047785	0.263932	0.0998939	0.13526	0.0503212	0.154561	0.179642	0.242158	0.0613774	0.143622	0.0477941	0.545707	0.292671	0.194849	0.5086	0.0518375	0.0451564	0.545707
RSL1D1	0.838044	0.61427	0.367704	0.614504	0.51116	0.41866	0.566437	0.711135	0.455494	0.271258	0.494781	0.598554	0.499745	0.344901	0.372592	0.6931	0.28536	0.534634	0.811649	0.54628	0.840573	1.02281	0.807552	0.734161	0.757142	0.475624	0.524247	0.748465	0.401193	0.528559	0.851571	0.607339	0.309171	0.374202	0.296549	0.482259	0.358154	0.306585	0.421743	0.51482	0.309273	0.633842	0.865538	0.367513	0.301419	1.02281
RSL24D1	0.805577	0.815209	0.752257	0.752781	0.755413	0.772017	0.882685	0.823343	0.77637	0.751764	0.829229	0.822677	0.819679	0.832203	0.768692	0.776287	0.938076	1.12575	1.03464	1.06741	0.998319	0.771318	0.896527	0.824446	1.10182	0.881484	0.981683	0.926797	0.797226	0.865222	0.872273	0.933426	0.961316	0.824971	0.854433	0.814798	0.91045	1.05085	0.884046	0.917987	0.751781	0.777956	1.13524	0.753283	0.764613	1.13524
RSPH1	0.0467937	0.129093	0.0334848	0.0434362	0.069497	0.0596414	0.0417057	0.445906	0.117156	0.0492863	0.0422357	0.0423808	0.0318373	0.0376747	0.0569186	0.0318193	0.572474	0.0490807	0.201895	0.0705466	0.0608805	0.112549	0.0327745	0.196292	0.056257	0.131189	0.137597	0.0342616	0.32972	0.137553	0.227947	0.164967	0.0314675	0.144588	0.155335	0.108035	0.780716	0.704554	0.0317487	0.370486	0.200518	0.0785152	0.0748795	0.348034	0.032177	0.780716
RSPH10B	0.217524	0.181037	0.0394543	0.0421709	0.049351	0.0476281	0.0829366	0.143198	0.0561652	0.0434285	0.054048	0.0390603	0.0646655	0.0405664	0.0774008	0.0398417	0.0779645	0.338872	0.0390082	0.257654	0.100491	0.276341	0.0979428	0.0441124	0.336725	0.0811673	0.0860665	0.128556	0.055097	0.110111	0.039163	0.0427264	0.660195	0.0412043	0.0707159	0.176542	0.0865516	0.0441227	0.278105	0.04917	0.162519	0.0808261	0.199423	0.135519	0.0396577	0.660195
RSPH10B2	0.215334	0.744405	0.298836	0.229178	0.533444	0.337114	0.672779	0.369605	0.856858	0.923535	0.957181	0.445909	0.0826857	0.333089	0.123999	0.482966	0.17838	1.4263	0.0597959	1.74666	0.998247	0.705357	0.922156	1.3155	1.31072	0.574368	0.720726	0.738965	0.388652	0.802481	0.377918	1.21423	0.0612182	0.518723	1.79301	1.14713	2.02311	0.330741	0.109837	0.329411	0.575005	0.466942	0.0611865	0.123236	0.211846	2.02311
RSPH14	0.241101	0.175758	0.301241	0.183167	0.316749	0.30953	0.587566	0.377117	0.195217	0.539885	0.214362	0.641613	0.417028	0.505164	0.495635	0.577175	0.0517344	0.857191	1.3529	0.873722	0.655716	0.147829	0.637268	0.958019	0.703342	0.078458	0.0552663	0.353736	0.393211	0.190395	0.613392	0.792104	0.348963	0.352706	0.527676	0.427613	0.0544854	0.107647	0.0982076	0.0956614	0.449673	0.195835	0.123668	0.0541595	0.095805	1.3529
RSPH3	0.0906931	0.190044	0.154184	0.0591602	0.0218402	0.233993	0.077587	0.109851	0.047378	0.0837472	0.106314	0.294676	0.171198	0.153139	0.374171	0.134311	0.0109776	0.150001	0.206587	0.0440936	0.0965786	0.114714	0.0673829	0.478904	0.0402426	0.023211	0.0174936	0.0445804	0.15428	0.540842	0.0510817	0.0190403	0.0119501	0.0354789	0.0280212	0.161076	0.0190605	0.0128747	0.304519	0.0746843	0.186456	0.190285	0.0532082	0.025899	0.0325205	0.540842
RSPH4A	0.706387	0.121326	0.529181	0.292217	0.626937	0.615125	1.67468	1.36585	1.42163	1.28826	1.07866	0.388911	0.636455	1.05891	0.29989	0.746988	0.116709	1.78555	1.2011	1.38644	1.70101	0.946892	1.85285	0.969726	1.41442	1.20728	1.27151	1.85247	0.907573	1.14506	0.811578	0.500463	0.565109	0.115021	1.52944	2.70234	0.111476	0.296176	0.512193	0.119757	0.306422	1.24933	0.319751	0.344966	0.744678	2.70234
RSPH6A	0.125352	0.0337504	0.0150178	0.00148993	0.00930978	0.0188432	0.00199227	0.00141741	0.00590364	0.00333686	0.00210603	0.0265368	0.00851495	0.045765	0.254605	0.0194287	0.356343	0.0623662	0.0838697	0.0267669	0.184912	0.00237004	0.0995363	0.00498564	0.0928328	0.0272041	0.0316761	0.013896	0.041922	0.0493679	0.0507412	0.0629961	0.0379972	0.0208548	0.279561	0.538184	0.185076	0.613799	0.00148461	0.169342	0.0968905	0.20112	0.0950831	0.280133	0.645164	0.645164
RSPH9	0.0455446	0.0863627	0.263106	0.0517331	0.134495	0.303003	0.0583043	0.109153	0.348629	0.514034	0.192864	0.241719	0.477165	0.36975	0.189649	0.226176	0.122374	0.0508089	0.0313678	0.028168	0.12412	0.0267273	0.0250256	0.110535	0.104015	0.240353	0.0256205	0.0453398	0.0908761	0.1138	0.0405074	0.0247968	0.0259055	0.154125	0.0876568	0.0450491	0.0928321	0.205021	0.0260255	0.245897	0.0246883	0.0731424	0.371273	0.028989	0.117519	0.514034
RSPO1	0.0913608	0.0828902	0.0422375	0.0289307	0.0400865	0.0507155	0.108635	0.0358074	0.0600888	0.0276743	0.0460626	0.0343924	0.0288628	0.0310868	0.0280024	0.079276	0.0284075	0.0343397	0.0691013	0.1618	0.0339924	0.347528	0.0914228	0.42641	0.0729865	0.0450315	0.0909174	0.0290808	0.0405342	0.0410284	0.0629705	0.0339052	0.142028	0.0315582	0.0601307	0.0307133	0.310834	0.0431923	0.0777974	0.469525	0.83852	0.027674	0.0309337	0.138033	0.053169	0.83852
RSPO2	0.48126	0.485555	0.662174	0.511309	0.50254	0.63579	0.687245	0.516006	0.476685	0.48739	0.484772	0.604861	0.501171	0.488091	0.532449	0.528178	0.867086	0.493875	0.990588	0.790505	0.654413	0.681221	0.703476	0.486262	0.858568	0.677919	0.582755	0.555894	0.538227	0.890768	1.07797	1.46149	1.01726	0.814688	1.06675	0.761437	0.479532	1.01739	0.794227	0.659378	0.544784	0.510235	0.817901	0.563953	0.481441	1.46149
RSPO3	1.19854	1.18713	1.17927	0.940307	0.950508	1.08442	1.19445	0.856075	1.23176	0.783199	1.03394	0.969495	0.852694	0.860899	0.698172	0.900003	1.0284	0.688748	0.65087	0.713029	0.669128	0.662256	0.690509	0.658371	0.689553	0.763595	0.872454	0.843891	0.764773	1.10083	1.09687	1.49862	1.09526	0.649705	0.845181	0.688869	0.927616	0.768222	1.52243	0.67977	1.03469	1.05172	0.674477	1.21956	0.796754	1.52243
RSPO4	0.494365	0.466698	0.441586	0.446867	0.446297	0.442155	0.467848	0.441744	0.460937	0.448441	0.441842	0.447548	0.472577	0.45311	0.463401	0.441503	0.486548	0.472672	0.444475	0.464056	0.524992	0.583146	0.466934	0.489022	0.450299	0.549154	0.441864	0.441549	0.444896	0.476936	0.461824	0.444792	0.485142	0.442823	0.631145	0.475732	0.486923	0.667098	0.64719	0.446797	1.65933	0.574667	0.468922	0.444852	0.518456	1.65933
RSPRY1	1.32746	1.3681	1.05915	0.828054	0.904979	0.87863	0.973928	1.07266	1.16972	0.796327	1.3086	1.362	1.01105	1.02103	1.09622	1.06048	1.17072	0.500097	0.50612	0.550561	0.573753	0.526735	0.510467	0.536313	0.506331	0.514412	0.59389	0.55826	0.988152	0.809141	0.998921	0.947185	0.719454	0.512581	0.516737	0.497971	0.521047	0.511226	0.580807	0.503311	0.499769	0.518336	0.510523	0.500592	0.543868	1.3681
RSRC1	0.210821	0.128796	0.0330699	0.0779063	0.0330425	0.034844	0.0320962	0.155657	0.0322419	0.0317441	0.0497914	0.0429606	0.031785	0.0339184	0.0333491	0.0355498	0.158239	0.183277	0.179893	0.0900255	0.153669	0.0871999	0.0378265	0.0564674	0.134853	0.123817	0.689322	0.750587	0.0320141	0.122184	0.141625	0.393184	0.659682	0.0607042	0.0820715	0.228105	0.130027	0.445162	0.371143	0.228809	0.0717984	0.0342612	0.0933749	0.0868413	0.0593353	0.750587
RSRC2	0.187418	0.252602	0.376727	0.417293	0.384835	0.272474	0.61159	0.182341	0.589059	0.209775	0.187976	0.396398	0.226825	0.180542	0.434157	0.185676	0.232455	0.22922	0.671356	0.517759	0.394686	0.330434	0.390206	0.598346	0.417549	0.473397	0.476748	0.240459	0.527797	0.462807	0.453478	0.233943	0.435157	0.181765	0.344044	0.565701	0.191923	0.303447	0.180593	0.247821	0.408027	0.793189	0.324992	0.302732	0.235847	0.793189
RSRP1	0.738418	0.76883	1.61481	1.02285	1.00906	1.56735	1.1631	1.25767	1.12144	1.05422	1.04238	1.15465	1.08806	0.796451	0.743205	1.02502	0.763396	0.848353	1.10156	1.26077	1.22917	0.866112	1.2088	1.9234	1.57667	1.43667	1.63892	0.872382	1.16614	1.27206	1.35269	1.45058	0.86207	1.43875	1.24175	1.66619	1.11194	0.770438	0.755416	1.08157	2.27222	1.3256	1.95556	0.742499	1.23499	2.27222
RSU1	1.14367	0.980818	0.855361	0.782571	0.889258	0.858765	0.882449	0.907704	1.04763	0.792079	0.946215	0.92994	0.813511	0.782328	0.887569	0.939134	0.851888	0.78721	0.9566	1.06059	1.06168	0.790134	0.953833	0.783469	0.942524	0.931001	0.855473	0.819895	1.03397	1.07267	0.922286	0.877708	1.08223	0.815084	1.01177	1.02387	0.937276	0.791759	0.874281	0.78235	0.790295	1.20726	0.805226	0.819128	0.833286	1.20726
RTBDN	0.208734	0.208734	1.0191	0.629631	0.915479	1.02002	0.701375	0.363887	1.16746	0.702329	1.17739	0.889951	0.691886	0.692497	0.212928	1.01648	0.210807	1.3976	1.51634	2.03334	1.47977	0.828165	1.04906	0.908974	0.763966	0.210209	0.22496	0.609995	0.224893	0.522129	1.40386	1.64555	1.27995	0.297012	2.31741	0.208735	0.792731	0.299106	0.894249	0.211631	0.566989	0.7493	0.269224	0.224409	0.607128	2.31741
RTCA	0.787878	0.747936	0.80082	0.800936	0.812872	0.797057	0.825366	0.877976	0.886475	0.746672	0.857653	0.904651	0.86568	0.855185	0.747413	0.771166	0.798068	1.09404	0.971131	1.01169	1.0797	0.947044	0.951525	0.93537	0.979587	0.759987	0.778692	1.07677	1.01353	1.03331	0.983735	1.04282	0.795304	1.15798	1.16189	1.19303	0.748673	0.747295	0.97078	0.747332	1.14371	1.03411	0.905795	0.75463	0.826383	1.19303
RTCB	1.47195	0.612033	0.657491	0.312344	0.0980929	0.616755	0.00532342	0.0345314	0.570614	0.0201798	0.355473	0.122233	0.500329	0.153138	0.15572	0.15788	0.106616	0.00402527	0.0555683	0.0902746	0.0273532	0.00501158	0.0403899	0.12679	0.0272703	0.00390638	0.00341959	0.0240618	0.08796	0.00362824	0.047279	0.0535247	0.0576514	0.0196252	0.0125398	0.0269871	0.0145197	0.11599	1.15365	0.557642	0.00578897	0.00341063	0.00334946	0.405315	0.0546075	1.47195
RTEL1	0.0548595	0.287785	0.082043	0.0327386	0.0343418	0.148975	0.330818	0.0988959	0.376109	0.0740978	0.477689	0.325254	0.104023	0.0662101	0.0324593	0.379198	0.0750628	0.733033	0.032013	0.691572	1.84751	0.144097	0.529775	0.0823624	0.930994	0.229063	0.268405	0.171923	0.591557	0.348014	0.548683	0.481889	0.452082	0.599801	0.799137	1.59108	0.24124	0.0994703	0.0339637	0.0387613	0.280835	0.783108	0.214184	0.118066	0.0664017	1.84751
RTEL1-TNFRSF6B	0.0874153	0.131525	0.0203484	0.0269227	0.0178896	0.0472102	0.289511	0.0151113	0.242977	0.0149978	0.247838	0.152686	0.0155223	0.0152123	0.0516973	0.103632	0.0572255	0.695626	0.0258343	0.430444	1.45783	0.0154101	0.209774	0.0814022	0.597295	0.0152631	0.0537814	0.0547155	0.316057	0.114848	0.24547	0.389181	0.294453	0.469592	0.467846	1.27213	0.20813	0.251154	0.0536257	0.0160321	0.197122	0.487088	0.299119	0.131264	0.106671	1.45783
RTF1	1.41468	0.882884	0.214087	0.0333688	0.135978	0.214774	0.257366	0.168801	0.534342	0.00116781	0.410781	0.231641	0.370278	0.322167	0.005618	0.18895	0.330568	0.021569	0.0156376	0.0163679	0.0245816	0.0224328	0.0538559	0.00136855	0.0545999	0.00919307	0.0115422	0.0258043	0.0266784	0.192764	0.00265901	0.00930949	0.0816033	0.127922	0.047169	0.00191331	0.0332106	0.252513	0.00179375	0.58063	0.103027	0.124044	0.0281701	0.414735	0.586502	1.41468
RTF2	0.174608	0.24171	0.156788	0.632433	0.13202	0.184724	0.0242177	0.0964843	0.0212775	0.389182	0.103304	0.0248464	0.117997	0.0773781	0.0608561	0.0216844	0.381632	0.334063	0.426129	0.0758182	0.263391	0.331972	0.0601975	0.0326488	0.0585413	0.412424	0.379462	0.0248354	0.0232361	0.0230952	0.0225882	0.0381686	0.119582	0.113068	0.37251	0.0269206	0.332943	0.0774631	0.02445	0.221107	0.0512793	0.0216602	0.0530628	0.0523648	0.393504	0.632433
RTKN	0.560592	0.428742	0.300454	0.309411	0.355241	0.301151	0.315808	0.312904	0.302592	0.299997	0.348636	0.319477	0.317621	0.311172	0.300876	0.301487	0.458559	0.313788	0.300027	0.322176	0.327429	0.309357	0.29978	0.309116	0.304793	0.299699	0.337469	0.300281	0.299738	0.328388	0.300217	0.302312	0.307313	0.299397	0.352004	0.303356	0.413198	0.326499	0.659352	0.497382	0.301396	0.30085	0.762681	0.299209	0.30187	0.762681
RTKN2	1.00836	0.944163	1.36058	1.73148	1.78824	1.48012	1.22773	1.22288	1.45353	1.01365	1.12621	1.32949	1.14407	1.14988	1.09306	1.19448	1.35011	1.0583	1.12248	1.09982	0.945613	1.03641	1.07774	1.11193	1.096	1.25209	1.06906	1.15315	1.32367	1.42044	1.13945	1.11293	1.09845	1.11535	1.70507	0.943484	0.966034	0.992	1.60636	1.00756	1.09127	1.06361	1.23693	1.061	1.06746	1.78824
RTL1	0.209894	0.15	0.144375	0.18894	0.424335	0.144375	0.146219	0.512798	0.412764	0.241635	0.513435	0.561878	0.151596	0.372306	0.169996	0.216144	0.1647	0.709858	0.868872	0.782316	0.885404	0.442946	0.26161	0.154017	0.333058	0.144483	0.144384	0.523832	0.442225	0.167449	1.07574	0.973743	0.415858	0.501768	0.495421	0.497931	0.454398	0.216596	0.346547	0.144384	1.42851	0.680847	0.411272	0.437083	0.147349	1.42851
RTL10	0.31754	0.398878	0.136764	0.205005	0.379711	0.138092	0.147553	0.322208	0.269369	0.25175	0.21362	0.271953	0.301574	0.183324	0.203304	0.26235	0.219561	0.150365	0.347368	0.138411	0.196626	0.271282	0.649512	0.178966	0.597799	0.154174	0.282933	0.365942	0.47165	0.229182	0.154345	0.174156	0.267903	0.35384	0.38107	0.266221	0.175914	0.259053	0.466191	0.139492	0.237094	0.199506	0.19161	0.389164	0.344822	0.649512
RTL3	0.112161	0.112161	0.1123	0.42245	0.39357	0.113275	0.13139	0.24004	0.112161	0.152589	0.162077	0.120007	0.189555	0.116712	0.255547	0.209807	0.390626	0.542888	0.514131	0.484198	0.628471	0.112589	0.112584	0.151899	0.655605	0.188928	0.112916	0.757983	0.139004	0.114085	0.112935	0.1129	0.330026	0.214714	0.134871	0.316727	0.169475	0.261882	0.159151	0.11304	0.133936	0.112298	0.239761	0.173589	0.198394	0.757983
RTL4	0.00448577	0.00448577	0.00680796	0.0302873	0.132483	0.0049522	0.0780503	0.155156	0.00448577	0.0416789	0.0511826	0.0731048	0.00683215	0.0579641	0.028255	0.0069783	0.04306	0.00449898	0.988965	0.887659	0.0156861	0.0505496	0.0971447	0.0540111	0.110278	0.011611	0.00864777	0.253938	0.507388	0.00510057	0.042105	0.0150213	0.0324218	0.326102	0.00606809	0.196812	0.14304	0.0111305	0.00668829	0.0379185	0.332292	0.650913	1.04258	0.640848	0.00541347	1.04258
RTL5	0.0722713	0.0722713	0.997625	0.0722713	1.02779	0.938275	0.0722713	1.19876	0.0722713	0.0722713	0.0722713	1.40437	0.6111	1.14341	0.380578	1.02859	1.09905	0.166185	0.0722713	0.308328	0.0729429	0.329041	0.463617	0.0911321	0.542559	0.917523	0.416034	0.94873	0.509673	0.872594	0.223465	0.145972	0.660044	0.164566	0.653552	0.077498	0.0787474	0.976884	0.380506	0.0978357	0.393598	0.524671	0.306788	0.364464	0.223891	1.40437
RTL6	0.363243	0.417746	0.252772	0.106856	0.536911	0.199777	0.495205	0.28956	0.028844	0.043446	0.417514	0.616584	0.0332891	0.269342	0.287942	0.494716	0.57753	0.0296094	0.0407774	0.0301987	0.0353701	0.0291118	0.0295661	0.0294955	0.0288454	0.0292959	0.0896205	0.0645008	0.0986208	0.0522479	0.332118	0.488134	0.0325925	0.337569	0.0915655	0.0711345	0.182217	0.0514799	0.100327	0.0311704	0.126625	0.0710159	0.750724	0.057632	0.437754	0.750724
RTL8A	0.234391	0.234391	0.737442	0.732723	0.752105	0.709842	0.711142	0.650506	0.234391	0.4194	0.488921	0.623119	0.441897	0.385194	0.757667	0.500037	0.916799	0.286474	0.279733	0.276116	0.279661	0.234846	0.310483	0.394822	0.286064	0.374558	0.357772	0.54553	0.707857	0.358806	0.245391	0.321501	0.300883	0.436157	0.297519	0.300071	0.28751	0.79726	0.268425	0.466632	0.333968	0.293366	0.310992	0.282688	0.408504	0.916799
RTL8B	0.12721	0.12721	0.127589	0.127229	0.173602	0.129115	0.127673	0.148763	0.12721	0.129936	0.153353	0.144912	0.146447	0.134532	0.128547	0.138793	0.1409	0.136222	0.144793	0.132132	0.138042	0.158321	0.224246	0.140443	0.171302	0.128162	0.772078	0.184462	0.182907	0.288212	0.157025	0.255326	0.153543	0.145107	0.193079	0.562385	0.138237	0.432764	0.154005	0.321158	0.131844	0.13777	0.164021	0.560333	0.391134	0.772078
RTL8C	0.0342096	0.0342096	0.454022	0.384418	0.229337	0.41332	0.0342096	0.0630474	0.0342096	0.07078	0.403241	0.0757001	0.0474739	0.163747	0.158132	0.425942	0.0933158	0.0629684	0.0629684	0.232741	0.0629684	0.127334	0.0629684	0.221311	0.119771	0.201313	0.267529	0.202168	0.0397441	0.291706	0.493653	0.422166	0.074027	0.351857	0.2519	0.175573	0.238856	0.188477	0.162633	0.0930407	0.133206	0.0995596	0.0629684	0.167664	0.162876	0.493653
RTL9	0.039551	0.039551	0.840434	1.39087	0.720682	0.891284	1.36075	1.38516	0.039551	0.863666	0.82095	1.13293	0.487107	0.67269	1.43988	0.947877	0.358696	0.35528	0.928387	1.14721	0.401681	0.0747026	0.784548	0.0434775	0.497906	0.563665	0.863632	0.387339	2.08943	0.183157	0.222011	0.405642	0.585083	0.047087	0.0632644	0.0579927	0.0477607	0.391214	0.0408434	0.433284	0.0602751	0.534913	0.540653	0.450819	0.755712	2.08943
RTN1	0.503968	0.192647	0.335499	0.263811	0.257177	0.358304	0.175939	0.176205	0.229473	0.181803	0.195169	0.189644	0.258321	0.243628	0.21106	0.325065	0.17901	0.200272	0.287351	0.193567	0.224902	0.183422	0.220856	0.180101	0.18801	0.209769	0.183942	0.182084	0.339943	0.184346	0.18249	0.185396	0.176107	0.435697	0.182555	0.185822	0.211254	0.216624	0.224057	0.255492	0.190524	0.216892	0.197655	0.323321	0.179927	0.503968
RTN2	0.640248	0.637689	0.860086	0.746851	0.703032	0.868492	0.804856	0.902843	0.682984	0.705865	0.680174	0.66345	0.942343	0.799345	0.955436	1.08068	1.17092	0.60693	0.601124	0.600968	0.635312	1.56427	0.654822	0.693623	0.605652	0.932654	0.988724	0.601529	0.864824	0.899657	0.770163	0.631947	0.601491	0.663453	0.618977	0.64052	0.603836	0.893145	0.619646	0.601858	0.604151	0.788297	0.61805	0.603967	0.74917	1.56427
RTN3	0.0343628	0.0580912	0.0416436	0.0165593	0.0404646	0.0644999	0.33969	0.591537	0.00804645	0.0204497	0.00942537	0.138582	0.098935	0.0621246	0.0218958	0.077396	0.293017	0.041229	0.0134403	0.178227	0.00662772	0.226843	0.0779759	0.144723	0.00929673	0.184645	0.493366	0.213206	0.0262183	0.0887651	0.10005	0.0835524	0.0488107	0.0981521	0.0390658	0.0318314	0.0338755	0.00732754	0.0187804	0.729131	0.00605122	0.285731	0.292048	0.233669	0.044009	0.729131
RTN4	0.031059	0.00664366	0.0468967	0.00842995	0.00675326	0.0255628	0.00736777	0.00835908	0.0275014	0.00675853	0.0105967	0.00685818	0.00864487	0.0388954	0.0116412	0.0067658	0.0478274	0.147017	0.0357066	0.0186939	0.0229719	0.0378031	0.00808649	0.00933439	0.00671974	0.0114092	0.0647946	0.0226093	0.243968	0.108208	0.00771847	0.00702518	0.0101092	0.0173648	0.0304962	0.0790754	0.00673159	0.0599577	0.281543	0.0293646	0.0117676	0.320819	0.0878313	0.00805934	0.00878608	0.320819
RTN4IP1	0.497485	0.55997	0.55399	0.526678	0.563424	0.569621	0.680889	0.810996	0.527867	0.486583	0.521345	0.511737	0.484052	0.484425	0.523745	0.569817	0.700851	0.491602	0.485545	0.630617	0.519922	0.791207	0.70422	0.686151	0.483181	0.481499	0.485388	0.494705	0.559603	0.486301	0.675931	0.579668	0.618279	0.484137	0.509884	0.55487	0.526212	0.614455	0.503815	0.868927	0.655351	0.48613	0.637248	0.695409	0.561267	0.868927
RTN4R	1.21476	1.59711	0.790613	1.43046	1.08024	0.885999	0.823501	1.67944	1.38939	0.906664	1.59419	0.969583	1.73016	1.25749	1.16008	1.30302	1.57499	0.515842	0.527418	0.566956	0.486729	1.38099	0.579452	0.982303	0.595554	0.849694	0.685425	1.12737	2.14961	0.83564	0.356577	0.268424	0.660855	1.15506	0.919888	0.345609	0.246073	0.708291	0.338151	0.240415	0.249919	1.94659	0.54003	0.484169	0.690684	2.14961
RTN4RL1	0.288134	0.141608	0.164089	0.242213	0.186182	0.148745	0.174452	0.150757	0.220634	0.684206	0.218305	0.140533	0.143232	0.506632	0.187746	0.171189	0.168621	0.143463	0.150985	0.14042	0.144319	0.15302	0.140967	0.143958	0.155471	0.144759	0.155421	0.147797	0.148249	0.163693	0.140054	0.143532	0.17108	0.178265	0.159998	0.14831	0.429693	0.40018	0.148631	0.238573	0.281218	0.14443	0.213076	0.608348	0.321678	0.684206
RTN4RL2	0.448962	0.368609	0.463175	0.285491	0.2646	0.472598	0.436067	0.256351	0.24048	0.212245	0.310097	0.275088	0.271342	0.212737	0.275443	0.348907	0.229633	0.22578	0.258336	0.230832	0.261523	0.240283	0.243815	0.229788	0.232976	0.236402	0.28493	0.211417	0.279127	0.562632	0.931665	0.567174	0.24844	0.375703	0.598138	0.387132	0.314264	0.553034	1.4081	0.370818	0.37846	0.385494	0.217955	0.394463	0.378969	1.4081
RTP1	0.390387	0.166122	0.0899703	0.0651532	0.0586735	0.086691	0.0668685	0.134002	0.0637036	0.402031	0.150267	0.0637968	0.0637759	0.113053	0.0686751	0.0733912	0.0602831	0.208473	0.0914713	0.0930967	0.0587756	0.0830593	0.0729505	0.0701115	0.138535	0.0876578	0.646196	0.499885	0.0613717	0.14972	0.133439	0.143317	0.0645524	0.0647444	0.110595	0.283436	0.299076	0.219826	0.421931	0.139856	0.0742145	0.0606366	0.380684	0.0779095	0.0703924	0.646196
RTP2	0.827773	0.624407	0.304763	0.360549	0.171942	0.277163	0.879075	0.281262	0.752897	0.237473	1.56626	0.547926	0.761379	0.496997	0.588467	0.702543	1.17322	0.457433	0.170123	0.152717	0.166435	0.635362	0.222314	0.306463	0.266091	0.252821	0.566902	0.18281	0.557933	0.259503	0.383444	0.43866	0.791513	0.367174	0.147496	0.271316	0.883134	0.150302	0.151834	0.334797	0.227878	0.754733	0.218013	0.547641	0.312523	1.56626
RTP3	1.06279	0.996146	0.983115	0.983668	1.00564	0.987551	1.00506	0.9852	0.991398	1.02582	0.981251	0.982586	1.00373	0.983062	1.01883	0.98998	1.60808	1.05503	1.03651	1.03478	1.04419	1.01659	1.00964	1.06612	1.07725	1.05771	1.26276	1.1617	0.98189	1.16923	1.44768	1.57583	1.24991	1	1.01774	1.19211	1.05322	1.13345	1.0816	0.992734	0.981401	1.07061	2.07044	1.36578	0.981316	2.07044
RTP4	0.624034	0.428561	0.339354	0.39134	0.397648	0.366415	0.510647	0.521496	0.327144	0.534583	0.384262	0.457885	0.565988	0.499027	0.387732	0.528385	0.329176	0.550782	0.527208	0.537306	0.643844	0.768378	0.687655	0.678968	0.393184	0.588386	0.684427	0.334101	0.330162	0.380995	0.597142	0.657821	0.436769	0.291872	0.298238	0.296617	0.289573	0.388827	0.762386	0.376303	0.415682	0.307487	0.395835	0.300614	0.304582	0.768378
RTP5	0.447438	0.0514704	0.616954	0.129851	0.0921218	0.507902	0.0425666	0.430499	0.11771	0.360507	0.432278	0.0451983	0.240929	0.139921	0.0970399	0.133967	0.273338	0.214406	0.145156	0.336832	0.0712031	0.331879	0.172075	0.154505	0.177677	0.161322	0.220056	0.0823274	1.26863	0.295955	0.0671748	0.364243	0.300026	0.691786	0.187874	0.211624	1.0844	0.287361	0.210705	0.207387	0.608392	0.0429244	0.0742377	0.254947	0.32436	1.26863
RTRAF	0.133723	0.151071	0.123442	0.123398	0.124768	0.122495	0.122798	0.123731	0.120667	0.120667	0.131932	0.181844	0.125158	0.124197	0.158166	0.159468	0.147751	0.213377	0.131744	0.257999	0.130405	0.434666	0.183744	0.20225	0.218322	0.167823	0.128653	0.125456	0.179148	0.121032	0.145217	0.12942	0.120756	0.179945	0.146652	0.152354	0.20161	0.162722	0.303917	0.650793	0.220078	0.120928	0.284876	0.266919	0.122207	0.650793
RTTN	0.328342	0.31815	0.215902	0.108036	0.078604	0.132076	0.126968	0.130486	0.0882244	0.149004	0.0954439	0.0787164	0.129445	0.0869266	0.0930365	0.089363	0.0785398	0.435625	0.124839	0.168863	0.250382	0.249502	0.306442	0.119434	0.257885	0.0836908	0.0785469	0.105424	0.080934	0.0823225	0.171287	0.20387	0.12384	0.104305	0.09125	0.172774	0.302732	0.184266	0.430619	0.0772794	0.311534	0.240517	0.63288	0.349572	0.116714	0.63288
RUBCN	0.30224	0.26649	0.215505	0.24436	0.23057	0.216311	0.214947	0.229853	0.244918	0.228489	0.221142	0.224253	0.214727	0.214676	0.217906	0.21468	0.755238	0.285842	0.484035	0.231407	0.389259	0.260243	0.377931	0.341197	0.400619	0.223171	0.22383	0.502817	0.267835	0.243081	0.256504	0.224934	0.288346	0.272456	0.319124	0.495431	0.227951	0.227481	0.220079	0.233326	0.230204	0.338762	0.245962	0.296559	0.217772	0.755238
RUBCNL	0.122581	0.251248	0.271872	0.398312	0.214734	0.232426	0.593154	0.286002	0.118673	0.424994	0.352936	0.245552	0.340123	0.551469	0.600979	0.471918	0.144507	0.553484	0.758416	0.623303	0.212227	0.170789	0.260085	0.85987	0.319484	0.149804	0.130989	0.118733	0.28108	0.372289	0.135605	0.118745	0.120032	0.167703	0.199059	0.319256	0.125887	0.258072	0.178457	0.1869	0.215741	0.233394	0.145859	0.189063	0.22198	0.85987
RUFY1	0.292504	0.267401	0.183925	0.25599	0.284097	0.0978062	0.272804	0.0594388	0.074833	0.0363376	0.199222	0.0779863	0.0456562	0.0939528	0.0527766	0.132268	0.133154	0.0208641	0.0219405	0.0324275	0.0226398	0.0324901	0.109277	0.0339075	0.0260312	0.0307286	0.0216638	0.073815	0.0215354	0.075086	0.0349404	0.184479	0.334601	0.0207155	0.0245972	0.0712989	0.0817382	0.28779	0.326057	0.0521421	0.112867	0.0340416	0.099985	0.314415	0.181498	0.334601
RUFY2	0.350035	0.245713	0.308581	0.427016	0.272962	0.269946	0.361778	0.76773	0.183508	0.753895	0.185293	0.432248	0.569232	0.564276	0.98031	0.34322	0.539599	1.50111	1.23766	1.62575	0.690457	1.8711	1.9604	1.33601	0.955399	1.54373	0.921813	0.547342	0.67972	0.997127	1.14101	0.709514	0.640665	0.440248	0.873714	1.30215	0.193908	0.183565	0.209731	1.78604	0.771975	1.78789	0.26889	0.211375	0.238857	1.9604
RUFY3	0.76528	0.797661	0.721847	1.01458	1.42106	0.707823	1.00957	1.49322	1.0231	1.41888	1.0354	1.33674	1.11179	1.27838	1.13298	1.32455	1.60781	0.834197	0.639752	0.69685	0.603912	1.00317	0.966562	0.573325	0.698394	1.15511	0.8752	0.930875	1.94305	0.855426	1.23858	1.72366	0.573155	1.41267	2.8917	1.03495	1.44473	0.573157	3.09626	0.643073	2.34774	1.15677	1.46552	0.576094	0.667065	3.09626
RUFY4	0.0698531	0.13236	1.56631	0.20632	0.477731	1.34724	0.198092	0.554886	0.63162	0.901855	0.446952	0.653302	0.412451	0.574214	0.559945	0.378639	0.153112	1.21216	0.397851	1.51458	0.14927	0.964043	1.14365	0.308468	0.246173	0.23101	0.234733	0.26573	0.131249	0.463565	0.69975	0.55465	0.151944	0.267175	0.262001	1.22009	0.139121	0.0134763	0.0335955	0.0352982	0.394689	0.666391	0.347239	0.0276324	0.0327395	1.56631
RUNDC1	0.10712	0.101018	0.264127	0.0915166	0.104682	0.415004	0.291686	0.28583	0.4297	0.0900743	0.145806	0.262212	0.105369	0.119691	0.0818974	0.21834	0.462625	0.0721768	0.11845	0.177142	0.097105	0.072179	0.132155	0.0742648	0.0787366	0.100933	0.106343	0.159674	0.380094	0.075897	0.181257	0.217092	0.186201	0.13796	0.0888296	0.0756951	0.149733	0.105892	0.19165	0.428043	0.180065	0.0719205	0.503248	0.550931	0.187017	0.550931
RUNDC3A	0.0949809	0.256985	0.555633	0.248152	0.637952	0.457667	0.212216	0.623027	0.547135	0.0417447	0.39173	0.466607	0.297898	0.236434	0.396289	0.34776	0.0187947	0.571363	0.618305	0.714603	0.863076	1.51998	1.29899	0.645599	0.755168	1.03538	0.816223	0.313001	0.245167	0.236085	0.709955	0.782142	0.449002	0.0351092	0.51899	0.412219	0.167919	0.0195471	0.0444566	0.199936	0.172692	0.755763	0.0462562	0.248882	0.114004	1.51998
RUNDC3B	0.186446	0.323782	0.248256	0.1541	0.246538	0.286139	0.267624	0.236191	0.265757	0.337234	0.273996	0.170303	0.145716	0.173977	0.247278	0.219082	0.31258	1.17808	1.07964	1.36609	1.24874	0.28328	0.592496	1.37757	1.37119	0.876731	0.622523	0.256124	0.372839	0.731158	0.625386	0.590719	0.25751	0.211579	0.144904	1.18454	0.148644	0.209009	0.158256	0.180539	0.204302	0.664845	0.163427	0.153828	0.201116	1.37757
RUNX1	0.333767	0.333767	0.716397	0.588312	1.08541	0.725094	0.968858	0.55382	0.989783	0.450987	0.808038	1.00172	0.487825	0.491411	0.781492	0.627438	0.761629	0.408377	0.442344	0.494481	0.47692	0.656213	0.444912	0.609245	0.655077	0.434371	0.382261	0.868225	0.85793	0.771733	0.43491	0.375901	1.05274	0.363924	0.48737	0.36767	0.89813	1.5092	0.346516	0.339809	0.389511	0.45633	0.354156	2.35857	1.65806	2.35857
RUNX1T1	0.489372	0.478688	0.0606239	0.0722926	0.0605997	0.0723578	0.0601753	0.08508	0.0601281	0.0627054	0.0761597	0.0750713	0.196229	0.230722	0.251311	0.0869487	0.418957	0.106581	0.0627342	0.0979188	0.0886304	0.0837502	0.156281	0.0602849	0.0657304	0.0873804	0.0769291	0.0751642	0.074267	0.0797394	0.0749644	0.135014	0.139416	0.188695	0.0954248	0.219938	0.826259	0.0657801	0.102223	0.183326	0.467084	0.230654	0.240407	0.103249	0.0647143	0.826259
RUNX2	1.14888	0.749523	0.163723	0.221017	0.225208	0.163673	0.180566	0.164204	0.180354	0.201441	0.302718	0.178896	0.228803	0.246206	0.201451	0.199153	0.170655	0.18383	0.163681	0.17412	0.181301	0.1728	0.174787	0.183116	0.179797	0.187941	0.166558	0.182948	0.193903	0.181629	0.18396	0.199687	0.176118	0.325307	0.243313	0.163627	0.393281	0.275327	0.282672	0.298988	0.165747	0.164923	0.16925	0.164402	0.275769	1.14888
RUNX3	1.45975	1.41354	0.735985	0.789059	0.905698	0.712172	0.692706	0.843132	0.757316	0.809293	0.628769	0.706381	0.801982	0.93011	0.778661	0.850022	0.67201	1.08539	1.13664	0.978273	1.13019	0.856611	1.09492	0.72524	1.02544	0.859048	1.10015	0.646146	0.622707	0.895608	1.04889	1.39264	1.19453	1.09913	1.37079	0.966565	0.664221	1.02127	0.84968	0.624271	0.621603	1.69472	0.675347	0.899593	0.917499	1.69472
RUSC1	0.089289	0.128292	0.173038	0.199823	0.129853	0.187139	0.0889655	0.105215	0.131314	0.246522	0.147846	0.300634	0.100059	0.529607	0.399565	0.192568	0.0983851	0.140914	0.129508	0.151967	0.21974	0.404143	0.32269	0.142729	0.119275	0.122422	0.096401	0.166633	0.15052	0.587853	0.469643	0.590718	0.138997	0.119212	0.184821	0.12924	0.35671	0.116987	0.311937	0.733648	0.462809	0.0949815	0.0882747	0.121432	0.127112	0.733648
RUSC2	2.30593	2.5242	2.36769	2.37617	2.26401	2.39368	2.24103	2.26655	2.26562	2.31038	2.30095	2.29087	2.30631	2.27806	2.21098	2.32563	2.27149	2.23346	2.22909	2.209	2.21225	2.45768	2.2461	2.33919	2.21282	2.21732	2.21577	2.2233	2.47649	2.3011	2.22643	2.20792	2.23137	2.21162	2.27982	2.20886	2.81836	3.24936	2.29042	2.23573	2.39266	2.20842	2.61242	2.71066	3.4567	3.4567
RUVBL1	0.59572	0.583043	0.484906	0.422132	0.386098	0.391227	0.159893	0.139231	0.20025	0.14105	0.264298	0.138988	0.23179	0.145898	0.172998	0.144715	0.959814	0.494604	0.670785	0.713063	0.714695	0.294441	0.602988	0.251017	0.969294	0.4932	0.36199	0.143701	0.352083	0.572979	0.822398	0.678962	0.503728	0.523435	0.164726	0.39343	0.170106	1.72306	0.773593	0.138957	0.147822	0.223106	0.162449	0.408527	0.377995	1.72306
RUVBL2	0.031514	0.0296031	0.0347672	0.0291892	0.0683888	0.0396051	0.0617025	0.160864	0.0446311	0.0450201	0.0291892	0.0292164	0.033683	0.0300833	0.0321395	0.0294303	0.0750437	0.210268	0.165917	0.160989	0.144172	0.164813	0.211364	0.172117	0.227472	0.396023	0.15608	0.0715515	0.141853	0.117614	0.150281	0.0848758	0.0769422	0.140554	0.235129	0.0355508	0.131482	0.0670658	0.0330607	0.0434437	0.270862	0.117081	0.10316	0.0643194	0.046655	0.396023
RWDD1	0.231604	0.175001	0.185084	0.149833	0.141187	0.186252	0.42308	0.231129	0.140109	0.149568	0.179927	0.303985	0.207756	0.188413	0.15404	0.196037	0.225384	0.143002	0.308328	0.171716	0.202981	0.308995	0.139324	0.327552	0.288407	0.194013	0.224142	0.260213	0.139663	0.215258	0.155543	0.146818	0.263744	0.142644	0.147727	0.147439	0.139454	0.289443	1.66043	0.649161	0.416859	0.184385	0.143607	0.144771	0.372484	1.66043
RWDD2A	0.844195	0.48684	0.159413	0.24606	0.28865	0.158734	0.198591	0.167677	0.179261	0.157392	0.157546	0.284465	0.157847	0.160441	0.372634	0.163309	0.159493	0.341371	0.507617	0.527588	0.355059	0.228236	0.193723	0.1845	0.205413	0.485063	0.384803	0.389283	0.24693	0.28797	0.258103	0.171435	0.178961	0.287348	0.267542	0.43254	0.454715	0.332831	0.264311	0.29412	0.310918	0.15867	0.649938	0.592044	0.17157	0.844195
RWDD2B	0.763847	0.833646	0.658567	1.02028	0.583683	0.632354	0.862699	0.788437	0.607286	0.588746	1.15204	0.823098	0.788619	0.707496	0.616775	0.559763	0.367233	1.104	1.1312	1.26752	1.52704	0.881407	1.04907	1.16573	1.77134	0.753135	0.620944	0.459464	0.78103	0.983483	0.408433	0.353203	0.799762	1.31239	1.65534	0.34507	0.46754	0.18445	0.468434	0.983588	0.647834	0.0697195	0.21509	0.0849682	0.14388	1.77134
RWDD3	0.282988	0.79427	0.985544	1.14446	1.17192	1.1288	0.933839	1.51817	0.9385	1.25099	0.857815	1.21765	0.765279	1.15889	1.73944	0.967662	0.202058	1.34472	0.951046	1.91327	1.07556	0.585675	1.22667	1.26082	1.42359	1.70148	1.27361	1.89542	0.979314	0.948267	1.58735	0.98529	1.35979	0.114799	0.116608	0.116434	0.528282	0.207232	0.135757	0.815726	0.587859	1.36707	0.130394	0.409039	0.203337	1.91327
RWDD4	0.132689	0.135194	0.180262	0.188654	0.231608	0.163435	0.149519	0.135123	0.137212	0.13159	0.15094	0.249047	0.133104	0.170773	0.133146	0.255023	0.264218	0.131795	0.140949	0.135958	0.169021	0.50067	0.20765	0.192343	0.132437	0.162186	0.223105	0.135718	0.148446	0.23701	0.380197	0.515385	0.133368	0.313356	0.24427	0.322061	0.488497	0.360477	0.28809	0.193087	0.32228	0.260353	0.176596	0.174074	0.164869	0.515385
RXFP1	0.314695	0.135836	0.151156	0.184901	0.0769452	0.154886	0.219603	0.11042	0.181568	0.272263	0.0867745	0.0868674	0.220866	0.28245	0.226978	0.182619	0.066232	0.373217	0.408853	0.283395	0.265809	0.18506	0.229852	0.31467	0.473219	0.0984442	0.0793993	0.332658	0.553737	0.281904	0.407724	0.516246	0.530055	0.0651785	0.0824316	0.085947	0.27884	0.189294	0.14764	0.225783	0.279579	0.154379	0.23257	0.249075	0.064349	0.553737
RXFP2	0.761192	0.615477	0.532069	0.577978	0.492873	0.513493	0.565708	0.604223	0.424573	1.12567	0.566	0.495013	0.764643	0.993194	0.878992	0.760957	0.148979	0.738585	0.692117	0.583643	0.703356	0.85218	1.02336	1.30078	0.551396	0.703947	0.346449	1.01255	0.657551	0.397745	0.749915	0.651732	0.8939	0.211137	0.835637	0.324839	0.128937	0.335678	0.44574	0.204714	0.619337	0.649037	0.37696	0.649017	0.564814	1.30078
RXFP3	0.0173081	0.0284708	0.0911217	0.0108614	0.0949206	0.0667128	0.0110637	0.0958437	0.015791	0.0165211	0.0158222	0.0446214	0.0117382	0.0188042	0.0148624	0.0128558	0.319006	0.043436	0.0328853	0.0550083	0.17174	0.0118165	0.0571851	0.0565205	0.242345	0.0987902	0.0194308	0.092813	0.0232841	0.045953	0.0737186	0.0332357	0.0183653	0.0216088	0.027296	0.192484	0.579487	0.025069	0.0783368	0.634865	0.0109186	0.0788046	0.272272	0.0891135	0.0778165	0.634865
RXFP4	2.96163	0.700341	0.596513	0.12201	0.102219	0.694879	0.718968	0.79706	0.736736	0.265565	0.394787	1.193	0.127405	0.343993	0.103587	0.2961	0.664797	0.189474	0.120449	0.32787	0.137639	0.640084	0.114121	0.317661	0.102433	0.900847	0.964842	0.425998	0.526344	0.568961	0.692546	0.704895	0.119157	0.50754	0.889502	0.114522	0.292263	0.116263	1.00474	0.376032	0.303717	0.614767	1.42344	0.282744	1.08046	2.96163
RXRA	0.389101	0.433141	0.342769	0.609136	0.510127	0.3967	0.418695	0.441731	0.523769	0.293569	0.283858	0.388687	0.317063	0.30523	0.408512	0.314198	0.11444	0.522648	0.504174	0.563308	0.606185	0.450178	0.641353	0.551436	0.489275	0.555042	0.524846	0.739928	0.650059	0.143884	0.184069	0.124015	0.262503	0.496821	0.355769	0.117983	0.237408	0.11943	0.275373	0.134998	0.210019	0.430897	0.199191	0.330682	0.218309	0.739928
RXRB	0.527339	0.490465	1.00807	1.44146	0.741954	1.21016	0.491387	0.597455	0.490463	0.553261	0.499538	0.685375	0.583033	0.567225	0.668212	0.604512	0.528419	1.43917	0.604879	1.12293	0.666688	1.65017	1.1117	1.422	0.815712	1.21947	1.04804	0.620494	0.86584	0.525718	0.776223	0.705119	0.956392	0.516464	0.500898	0.541231	0.511029	0.569235	0.504063	0.530784	0.496032	0.877004	0.549717	0.509656	0.52263	1.65017
RXRG	0.24923	0.258073	0.32151	0.350241	0.5008	0.298623	0.503366	0.245537	0.420996	0.392914	0.273866	0.387862	0.349374	0.249946	0.465494	0.366553	0.128649	0.528897	0.531995	0.526186	0.531009	0.476798	0.366059	0.494145	0.413528	0.178565	0.179138	0.412614	0.0825751	0.57234	0.361348	0.519847	0.405149	0.401966	0.490498	0.333332	0.486858	0.0909745	0.140552	0.128113	0.0893561	0.0955117	0.0865802	0.1571	0.368045	0.57234
RXYLT1	0.067269	0.0174024	0.0395154	0.0262185	0.0558277	0.0384596	0.123114	0.603029	0.00798841	0.0446115	0.211068	0.0880439	0.0707291	0.123948	0.00860135	0.0651587	0.0363526	0.209859	0.0325952	0.0340584	0.0102486	0.00809316	0.0875912	0.0659927	0.108294	0.299724	0.166166	0.265151	0.0550402	0.137498	0.199482	0.320589	0.198091	0.303432	0.433144	0.454112	0.0993378	0.0601948	0.137936	0.508719	0.357399	0.372597	0.503886	0.0123444	0.0440536	0.603029
RYBP	0.1064	0.1064	0.1064	0.1064	0.1064	0.1064	0.1064	0.1064	0.1064	0.1064	0.1064	0.1064	0.1064	0.1064	0.1064	0.1064	0.1064	0.1064	0.1064	0.1064	0.1064	0.1064	0.1064	0.1064	0.1064	0.1064	0.1064	0.1064	0.1064	0.1064	0.1064	0.1064	0.1064	0.1064	0.1064	0.1064	0.1064	0.1064	0.1064	0.1064	0.1064	0.1064	0.1064	0.1064	0.1064	0.1064
RYK	0.235971	0.266648	0.142258	0.192878	0.20322	0.142258	0.472316	0.307889	0.142258	0.39748	0.293591	0.421611	0.488172	0.39167	0.674319	0.263534	0.142258	0.430426	0.142258	0.170481	0.297808	0.17019	0.289114	0.144588	0.511857	0.171421	0.279664	0.417651	0.544231	0.550324	0.472996	0.516697	0.142259	0.425163	0.436919	0.543917	0.375305	0.55868	0.39116	0.322352	0.272916	0.349142	0.235881	0.35253	0.567745	0.674319
RYR1	0.553585	0.398473	0.335751	0.367257	0.999556	0.328075	0.350289	0.394762	0.402535	0.345609	0.365071	0.332589	0.328979	0.335474	0.401132	0.333095	0.355319	0.376341	0.381071	0.365946	0.373134	0.342541	0.329411	0.330746	0.401737	0.329232	0.3382	0.332712	0.411134	0.332072	0.343712	0.330013	0.328111	0.329037	0.559839	0.470844	0.949338	0.450251	0.651454	0.53056	0.510413	0.491687	0.427071	0.469424	0.346284	0.999556
RYR2	0.125607	0.0331917	0.000846174	0.00779257	0.00060402	0.0067757	0.00392796	0.0222627	0.0293616	0.00204993	0.0228481	0.0288646	0.0080421	0.00493087	0.00473185	0.0063949	0.245799	0.268288	0.413956	0.348139	0.404339	0.184411	0.24517	0.789076	0.306585	0.221791	0.125107	0.2014	0.00905631	0.039674	0.131045	0.232008	0.00570524	0.0460911	0.0263334	0.348959	0.0236942	0.463272	0.127359	0.106326	0.028867	0.169349	0.0186874	0.0435058	0.20889	0.789076
RYR3	0.487779	0.412784	0.267685	0.287122	0.29776	0.282121	0.320972	0.272677	0.312486	0.276961	0.281204	0.285174	0.267166	0.277557	0.266576	0.266547	0.27383	0.272905	0.266749	0.270391	0.26829	0.371926	0.295135	0.269349	0.303658	0.301727	0.267044	0.310154	0.344692	0.288519	0.322822	0.375812	0.456409	0.291849	0.316936	0.85053	0.636644	0.591803	0.6928	0.316052	0.266598	0.32203	1.60757	0.985558	0.62357	1.60757
S100A1	0.38565	0.465567	0.640874	0.444194	0.622655	0.610398	0.430719	0.550984	0.377242	0.423881	0.409492	0.552161	0.584882	0.529311	0.4999	0.477922	0.503724	1.13223	1.25485	0.965513	1.1981	0.571477	0.789344	0.943692	0.911592	0.925657	0.670568	0.950312	0.410236	0.861891	0.592474	0.837464	0.771455	0.432849	0.437574	1.36169	0.918275	0.381942	0.756458	0.648249	0.590636	0.974901	0.462993	0.568593	0.377243	1.36169
S100A10	0.505024	0.556612	0.56837	0.575573	0.472753	0.539513	0.325193	0.474588	0.0135138	0.165703	0.526753	0.827499	0.0351078	0.376284	0.586318	0.474249	0.763679	0.0747557	0.0383808	0.0623767	0.0775541	0.126718	0.0893317	0.0892181	0.142513	0.0913906	0.113951	0.327232	0.377728	0.305305	0.360286	0.266561	0.14152	0.141632	0.08547	0.044542	0.313789	0.0152616	0.502183	0.513113	0.135027	0.204313	0.163043	0.114	0.158025	0.827499
S100A11	0.0572441	0.0585262	0.0680577	0.174652	0.0640665	0.0728747	0.0514275	0.0819561	0.231788	0.0944197	0.0789662	0.0593578	0.390349	0.0675281	0.135017	0.0776682	0.0800443	0.102056	0.183568	0.0515395	0.203799	0.0862557	0.0583273	0.0545309	0.14005	0.068102	0.0849593	0.0551565	0.0729787	0.224218	0.0629539	0.055209	0.165593	0.323938	0.248738	0.288576	0.264086	0.589406	0.0843506	0.0729508	0.368026	0.0520955	0.0602581	0.0991244	0.244225	0.589406
S100A12	0.0535813	0.136622	0.22134	0.116226	0.0222302	0.303591	0.0648223	0.432898	0.0110544	0.0368888	0.576274	0.163408	0.127238	0.0143081	0.0220132	0.0668346	0.0221006	0.0197035	0.0118864	0.0130744	0.188766	0.0372208	0.0201556	0.0111073	0.332372	0.381688	0.221747	0.0168405	0.545817	0.451719	0.0960275	0.0318047	0.372017	1.41381	1.78788	0.416597	0.0881547	0.0156043	2.29327	0.220387	0.107122	0.361313	0.17365	0.0614194	0.0870631	2.29327
S100A13	0.281763	0.147987	0.221554	0.152832	0.309049	0.20424	0.255902	0.320472	0.126343	0.201065	0.126575	0.485549	0.703269	0.244022	0.198205	0.196066	0.215285	0.978129	1.00427	0.869348	0.658417	0.22628	0.511507	0.14632	1.22531	0.544258	0.475642	1.09281	0.32927	0.920354	0.317615	0.726578	1.04882	0.439374	0.586348	1.16404	1.48731	0.177523	0.361002	0.152662	0.608039	0.704983	0.16341	0.219696	0.142794	1.48731
S100A14	0.243459	0.287143	0.247633	0.448825	0.391533	0.251442	0.237612	0.229629	0.431579	0.252674	0.541777	0.230568	0.415094	0.290127	0.248325	0.300238	0.232851	0.368613	0.623055	0.483207	0.558629	0.392859	0.338029	0.766732	0.289075	0.542226	0.230923	0.261193	0.380523	0.234128	0.493791	0.531329	0.248692	0.321682	0.421588	0.287695	0.319198	1.3861	0.292205	0.837241	0.337776	0.304313	0.258339	0.567771	1.03242	1.3861
S100A16	0.200546	0.0743042	0.327136	0.109074	0.305201	0.28762	0.244306	0.246779	0.0856127	0.0954959	0.0591956	0.140856	0.083402	0.075289	0.0820643	0.251985	0.0628932	0.0614232	0.144442	0.0503566	0.061712	0.0624324	0.0809252	0.0752426	0.0516184	0.0598045	0.050431	0.0552401	0.0576356	0.633516	0.0609524	0.141157	0.0553203	0.123928	0.0780653	0.0517653	0.526528	0.180271	0.598768	0.0515521	0.148514	0.0546817	0.402073	0.376973	0.225473	0.633516
S100A2	0.867391	1.4966	0.0631491	1.11662	0.765497	0.0631491	0.891271	2.49963	0.0631491	1.34736	0.928305	0.792456	0.142632	0.461664	2.69279	0.981528	0.205963	2.461	0.840159	1.34858	1.06841	0.38904	1.23858	1.31925	0.987678	1.85998	0.271682	0.109885	0.482621	1.84973	1.02943	0.415464	1.6721	0.307271	1.49759	1.86917	1.56806	0.708724	0.322071	1.0802	2.2628	2.08297	1.24906	3.04394	0.350244	3.04394
S100A3	0.575565	0.513659	0.535747	0.507934	0.516558	0.566918	0.61805	0.533338	0.497383	0.520153	0.499063	0.509629	0.500121	0.507711	1.01157	0.547913	0.801569	0.596945	0.551294	0.588715	0.531798	1.45119	1.12556	0.506006	0.521216	0.500478	1.10337	1.03271	0.611014	0.509251	0.569351	1.17278	1.04235	0.540644	0.496553	0.51233	0.508122	0.63575	0.864022	1.03167	0.508046	0.50126	0.630267	0.540424	0.509966	1.45119
S100A4	0.595628	0.603747	0.596102	0.596731	0.600202	0.594931	0.646212	0.616177	0.637382	0.598622	0.61923	0.620065	0.597897	0.594901	0.595892	0.613768	0.626523	0.59932	0.604234	0.595109	0.596309	0.647959	0.635188	0.599391	0.595006	0.596525	1.61433	1.60794	1.98669	0.620059	0.605095	0.636518	0.600362	1.28097	0.614035	0.600751	1.20713	0.851424	0.599945	0.620548	0.616097	0.595367	0.599421	0.601837	0.604016	1.98669
S100A5	0.835621	0.420413	0.0156023	0.119897	0.0254573	0.0156023	0.0156979	0.261837	0.0156023	0.118238	0.0244058	0.0784011	0.124631	0.154072	0.443309	0.03035	0.945703	0.0980039	0.164342	0.0176673	0.228901	0.115643	0.0241193	0.0258019	0.0334616	0.0438875	0.0497062	0.295319	0.115257	0.0416276	0.0203835	0.0202866	0.34807	0.764883	0.0575575	0.100287	0.0180115	0.673913	0.72153	0.0679016	0.285722	0.0379245	1.32049	0.69704	0.437012	1.32049
S100A6	0.281885	0.295816	0.470265	0.174418	0.170341	0.434391	0.415743	0.402805	0.125263	0.509209	0.556174	0.313785	0.327734	0.205957	0.477609	0.190948	0.368772	0.153833	0.13238	0.200468	0.23019	0.152794	0.222685	0.235686	0.255509	0.197297	0.285586	0.274109	0.276805	0.257573	0.267962	0.208775	0.240184	0.237294	0.174959	0.138208	0.220623	0.909134	0.632048	0.281685	0.147882	0.434085	0.155884	0.17416	0.509964	0.909134
S100A7	0.11739	0.117806	0.125454	0.13703	0.12535	0.141803	0.117316	0.151704	0.388707	0.136472	0.130669	0.120696	0.120232	0.323888	0.222859	0.149265	0.154234	0.135304	0.130934	0.137455	0.165082	0.218311	0.132247	0.302356	0.117646	0.118186	0.123533	0.217966	0.308586	0.215766	0.489079	0.819289	0.119185	0.172878	0.122886	0.12373	0.289405	0.1179	0.484424	0.503598	0.263277	0.127032	0.854837	0.1187	0.129482	0.854837
S100A7A	0.592338	0.249678	0.246772	0.327639	0.361545	0.231	0.211059	0.909783	0.354002	0.76513	0.368825	0.265736	0.931658	0.494951	0.422669	0.337952	0.260576	0.500348	0.846066	0.95873	0.53671	0.250266	0.510476	0.251776	0.474575	0.815396	0.486038	0.848691	0.236456	0.265856	0.28723	0.217707	0.373162	0.814852	0.880262	0.870909	0.58985	0.306808	0.416834	0.316447	0.427435	0.62539	0.461868	0.211339	0.238153	0.95873
S100A7L2	0.0526669	0.0666763	0.127279	0.061813	0.0526669	0.0942254	0.0526669	0.0536182	0.0915878	0.0912796	0.0539969	0.0553057	0.0900142	0.128625	0.053337	0.0700931	0.248297	0.0541358	0.103061	0.197394	0.0624427	0.283414	0.0662216	0.112635	0.0551022	0.0818334	0.0662479	0.154519	0.0683803	0.127413	0.0804935	0.0527316	0.0526774	0.0541054	0.0704166	0.0953961	0.672768	0.120393	0.283787	0.0587468	0.0563743	0.127843	0.138807	0.2515	1.09003	1.09003
S100A8	0.595137	0.123074	0.211961	0.122189	0.15647	0.203428	0.302539	0.568328	0.264644	0.603822	0.190582	0.121927	0.766572	0.222218	0.337759	0.12252	0.130056	0.268102	0.123022	0.890536	0.311315	0.215297	0.545562	0.129935	0.416965	0.221439	0.39838	0.842147	0.174554	0.398044	0.186861	0.124825	0.440136	0.929038	0.63499	0.808214	0.544845	1.02198	0.58056	0.133694	0.180207	0.426834	0.124517	0.137218	0.134106	1.02198
S100A9	0.216867	0.226222	0.21841	0.309829	0.326202	0.212073	0.207481	0.207799	0.274021	0.337993	0.266399	0.207595	0.250015	0.207777	0.207344	0.207272	0.495362	0.209409	0.20827	0.245479	0.207368	0.212791	0.224082	0.211357	0.207584	0.264924	0.207638	0.23038	0.214598	0.316007	0.405728	0.269587	0.207518	0.225079	0.323949	0.222462	0.22772	0.576267	0.580532	0.296126	0.252567	0.261646	0.663632	0.312664	0.451447	0.663632
S100B	0.345728	0.199761	0.042131	0.0107455	0.00721351	0.0415063	0.00575208	0.0511838	0.0055388	0.140932	0.0703114	0.0734089	0.0594775	0.50141	0.0419892	0.0464303	0.13896	0.105836	0.364516	0.299309	0.114995	0.0785308	0.0140421	0.332139	0.29682	0.0158004	0.197154	0.0631719	0.0852277	0.146223	0.220731	0.132254	0.215497	0.402773	0.792389	0.398247	0.439799	0.315106	0.319773	0.0863426	0.185489	0.0264374	0.227384	0.261624	0.244702	0.792389
S100G	0.74928	0.74928	0.768539	0.749438	0.749291	0.755635	0.749382	0.786754	0.74928	0.756277	0.773075	0.750059	0.764782	0.751268	0.750052	0.750636	0.765494	0.806082	0.762689	0.755295	0.769238	0.802435	0.752042	0.767932	0.791987	0.8004	0.791454	0.814535	0.751911	1.04283	0.773515	0.75601	1.04388	0.757652	0.758302	0.871958	0.808413	1.14638	0.817302	0.922726	0.799256	0.751486	0.766984	0.760534	0.797346	1.14638
S100P	0.232914	0.23938	0.235304	0.809561	0.857376	0.242175	0.355585	0.341696	0.229613	0.319206	0.284882	0.239788	0.286462	0.245948	0.230634	0.231553	0.535966	0.276429	0.367779	0.277394	0.333799	0.240261	0.229817	0.404205	0.251575	0.230649	0.260752	0.231645	0.337188	0.282608	0.247588	0.231748	0.264464	1.1096	0.86548	0.235575	0.256214	0.239794	0.235925	0.828309	0.260126	0.259418	0.262488	0.244968	0.645229	1.1096
S100PBP	0.0805899	0.0705141	0.04061	0.149643	0.0937182	0.0280673	0.0742388	0.273527	0.087735	0.0159624	0.229888	0.0327519	0.165038	0.0568566	0.00839013	0.171411	0.0103868	0.0456904	0.143593	0.0795055	0.27619	0.0838856	0.684848	0.00796405	0.789085	0.282767	0.335676	0.0495994	0.573814	0.174062	0.229152	0.442886	1.3156	0.737438	1.0354	1.16073	0.645075	0.0963378	0.00795523	0.143704	0.00793536	0.169167	0.0193027	0.682607	0.14716	1.3156
S100Z	0.153366	0.13589	0.168897	0.0433109	0.128524	0.157887	0.0836786	0.0179242	0.0167269	0.123095	0.113561	0.131358	0.0239302	0.150918	0.0802299	0.0520085	0.137652	0.0225741	0.10341	0.285265	0.197057	0.157596	0.165924	0.465955	0.0436065	0.598683	0.138546	0.087289	0.0592251	0.111209	0.201341	0.0169252	0.0767605	0.0476292	0.234366	0.0429831	0.888765	0.0356837	0.0331043	0.0940324	0.06851	0.101039	0.0304038	0.0666246	0.225373	0.888765
S1PR1	0.240228	0.252083	0.158921	0.239781	0.0949648	0.105428	0.0106807	0.308379	0.0562324	0.305919	0.120328	0.129832	0.329591	0.340599	0.125294	0.272335	0.42129	0.72451	0.602064	0.566859	0.568654	0.485752	0.723409	0.17892	0.395948	0.536628	0.341636	0.088936	0.0601137	0.214734	0.534088	0.563254	0.558194	0.48903	0.192354	0.444008	0.00355214	0.139426	0.603688	0.00824248	0.353483	0.515182	0.0735184	0.108126	0.166719	0.72451
S1PR2	0.0192155	0.00186622	0.0355141	0.0017009	0.0204211	0.0486888	0.0331602	0.0022001	0.173676	0.00241045	0.0017009	0.0423092	0.0199109	0.00171049	0.0175402	0.00987165	0.0118935	0.0437258	0.00201937	0.00567162	0.00434055	0.684261	0.0957677	0.49006	0.0188339	0.188858	0.173623	0.112508	0.00170346	0.00541841	0.0232117	0.0305664	0.0256685	0.0468965	0.0030377	0.0259986	0.0394324	0.0257924	0.00817013	0.00174297	0.0480765	0.136888	0.155473	0.261312	0.00767589	0.684261
S1PR3	0.236482	0.0346279	0.000956286	0.0642846	0.0403933	0.00666612	0.0407678	0.00235108	0.0179288	0.408545	0.00960053	0.0387736	0.0501414	0.198601	0.087845	0.0761395	0.411114	0.0046563	0.000173891	0.0781335	0.0146139	0.150416	0.00781582	0.0488819	0.00582707	0.0169851	0.000214581	0.00897358	0.0586022	0.000395715	0.00337109	0.00962307	0.260227	0.0261446	0.0237129	0.00032737	0.00716094	0.138096	0.15425	0.0550195	0.00191291	0.118039	0.0802476	0.00363234	0.0254137	0.411114
S1PR4	0.287108	0.286712	0.222931	0.201847	0.307456	0.217389	0.295512	0.466625	0.203222	0.276695	0.268145	0.20107	0.225765	0.212428	0.279403	0.212898	0.200233	0.203431	0.344651	0.231058	0.404448	0.451886	0.206463	0.272023	0.310116	0.264565	0.329206	0.226996	0.34117	0.323943	0.338332	0.336886	0.216459	0.204401	0.623262	0.266558	0.327502	1.58454	1.05132	0.225383	0.199551	0.210221	0.265913	1.18832	0.95929	1.58454
S1PR5	0.296752	0.333618	0.320324	0.269625	0.285894	0.295624	0.267894	0.270271	0.303381	0.267155	0.30181	0.280608	0.266943	0.28558	0.334472	0.271352	0.266844	0.26869	0.266798	0.267548	0.267857	0.266815	0.269133	0.378162	0.271032	0.307121	1.32385	0.903613	0.338894	0.293128	0.276338	0.2931	0.27657	0.284326	0.305537	0.268591	0.539499	0.623964	0.319843	0.385865	0.859667	0.452378	0.748074	0.409824	0.448007	1.32385
SAA1	0.00150636	0.00150636	0.00150636	0.035898	0.0262531	0.00150636	0.0644393	0.0636514	0.00150636	0.029806	0.00510076	0.0273538	0.00492915	0.0797594	0.0123115	0.0240992	0.407459	0.489198	0.046323	0.0748701	0.50222	0.00684743	0.201608	0.0910731	0.512606	0.0293781	0.100232	0.226734	0.0377309	0.046092	0.0154488	0.0015136	0.00969168	0.230767	0.00265682	0.0180809	0.130115	0.0763227	0.537036	0.00363297	0.135798	0.210878	0.0377594	0.0146568	0.0472923	0.537036
SAA2	0.546171	0.190422	0.0596472	0.0664877	0.039637	0.0667094	0.0247362	0.0224103	0.0343988	0.0760633	0.0383172	0.0390481	0.167547	0.0330749	0.0397408	0.0253717	1.59363	0.239009	0.386244	0.314505	0.365349	0.207366	0.0520562	0.044732	0.246971	0.0900875	0.0504313	0.0608691	0.0404723	0.24979	0.107904	0.100992	0.330657	0.0221537	0.101546	0.19361	0.0298999	0.726054	0.0251393	0.0938373	0.150196	0.0787044	0.105216	0.0778796	0.228747	1.59363
SAA2-SAA4	0.459485	0.173506	0.197353	0.136568	0.143128	0.211002	0.136778	0.138115	0.143729	0.14009	0.148634	0.160396	0.150506	0.243261	0.175068	0.17152	1.26037	0.139178	0.270874	0.154834	0.284196	0.299306	0.142667	0.208977	0.253482	0.172035	0.158438	0.189246	0.136361	0.173745	0.159161	0.156234	0.425301	0.136656	0.178563	0.137697	0.181583	0.33432	0.230005	0.141116	0.179733	0.169694	0.139084	0.137978	0.21778	1.26037
SAA4	0.146732	0.129053	0.129767	0.03839	0.0416971	0.169502	0.00555954	0.0219899	0.0693485	0.0448506	0.0678456	0.0893238	0.0107005	0.11123	0.0363555	0.0416184	0.171753	0.0428616	0.0698736	0.0518599	0.00561255	0.0880743	0.0827855	0.110991	0.0102121	0.0110512	0.00899798	0.0134874	0.0504165	0.102198	0.0300272	0.051944	0.0227189	0.00597896	0.0343669	0.153657	0.0637553	0.00803054	0.293018	0.0069039	0.0740028	0.00994003	0.111109	0.0433419	0.0176837	0.293018
SAC3D1	0.250085	0.250085	0.250085	0.497056	0.408606	0.250085	0.391628	0.44524	0.250085	0.369761	0.268078	0.795902	0.615974	0.441377	0.709274	0.744449	0.301675	0.562903	0.602892	0.447883	0.263376	0.748886	0.591272	0.5399	0.569932	0.650743	0.655842	0.714853	0.460987	0.577989	0.577739	0.570788	0.370901	1.15697	0.698719	0.957364	0.819361	0.386154	0.373847	0.256427	0.268269	0.405367	0.382837	0.556681	0.598123	1.15697
SACM1L	0.793465	0.805544	0.858137	0.761874	0.784883	0.852994	0.951245	0.845333	0.773629	0.780995	0.806144	0.853397	0.780629	0.800143	0.761988	0.852754	0.784529	0.823	0.801043	0.814315	0.824874	0.919451	0.853344	0.832186	0.766104	0.903414	0.892852	0.793215	0.877526	0.797057	0.876011	0.997509	0.808346	0.765335	0.80244	0.92912	0.800898	0.919248	0.793995	1.74231	0.818671	1.18084	0.812898	0.969646	1.22553	1.74231
SACS	0.0685196	0.128172	0.0527242	0.284513	0.0808887	0.0556305	0.0526511	0.126683	0.118461	0.134368	0.155638	0.0612692	0.0542869	0.0561809	0.0933468	0.0510053	0.0827698	0.0618476	0.0509914	0.0768945	0.17325	0.0551498	0.0669737	0.0922213	0.123645	0.120531	0.0942483	0.0777527	0.172859	0.125706	0.0683202	0.0669221	0.0551399	0.0619043	0.0657056	0.0854236	0.113054	0.189849	0.0520622	0.0914991	0.177681	0.0879631	0.0901012	0.410908	0.239006	0.410908
SAE1	0.683393	0.786449	0.206697	0.516104	0.408247	0.186863	0.216904	0.646927	0.142516	0.910941	0.426631	0.902661	0.56101	0.833482	1.05096	0.420017	0.143326	0.793925	0.133812	0.273795	0.256317	1.65012	1.84359	0.756922	0.123276	1.29168	1.28359	0.970524	0.903563	0.234549	0.271035	0.338591	1.56451	0.516502	0.502367	0.318189	0.468112	0.333591	0.122905	0.134	0.16863	1.6097	0.368071	0.304447	0.669045	1.84359
SAFB	0.557122	0.544023	0.539177	0.560448	0.553293	0.539337	0.539864	0.588819	0.549973	0.548872	0.539725	0.543663	0.606881	0.583734	0.651214	0.548954	0.572008	0.541861	0.60988	0.658108	0.564307	0.576976	0.539876	0.579885	0.570586	0.555121	0.540693	0.599439	0.592948	0.581395	0.538878	0.550237	0.540724	0.618178	0.560035	0.602842	0.636118	0.554134	0.554122	0.839289	0.541177	0.5849	0.550472	0.539826	0.554195	0.839289
SAFB2	0.0839801	0.0580206	0.202608	0.0516956	0.0878974	0.192759	0.062841	0.057255	0.102798	0.0594871	0.0494302	0.0554263	0.0874178	0.0467445	0.0630524	0.0632293	0.066969	0.0949904	0.0562302	0.0887602	0.173471	0.136637	0.0687953	0.384734	0.149527	0.0576496	0.0483348	0.0972737	0.0610151	0.225878	0.0661166	0.0542703	0.0809051	0.0745218	0.0905162	0.0990813	0.0736771	0.200273	0.107118	0.161592	0.188954	0.176532	0.143586	0.110426	0.149114	0.384734
SAG	0.855541	0.9219	1.08156	0.799046	0.821517	1.12259	0.852195	0.783697	0.858192	0.570666	1.19804	0.833601	0.934856	0.715535	0.783412	0.848555	0.882192	0.571164	0.692049	0.590039	0.646378	0.563756	0.557085	0.622216	0.595396	0.545495	0.555381	0.966192	0.642229	0.557048	0.64735	0.726741	0.75906	1.08539	0.545184	0.545573	0.682029	0.589735	0.623797	1.04179	0.659866	0.77912	0.609487	0.627863	0.558741	1.19804
SAGE1	0.0429276	0.0429276	0.124785	0.0443907	0.0540583	0.103769	0.148546	0.0458891	0.0487767	0.12966	0.106835	0.288036	0.139765	0.0647268	0.230404	0.0927879	0.0855691	0.0826639	0.0429276	0.0844608	0.0448552	0.153273	0.250541	0.382146	0.443044	0.0575663	0.172472	0.195936	0.301251	0.0448423	0.044356	0.135205	0.142712	0.0948221	0.0603506	0.104736	0.455086	0.976464	0.263566	0.236218	0.0782764	0.12368	0.0430732	0.043174	0.276903	0.976464
SALL1	0.0451483	0.0449428	0.0243006	0.0590536	0.0488844	0.0257663	0.180936	0.0297014	0.0300238	0.166019	0.0237706	0.0248471	0.0518185	0.0255492	0.0238868	0.0413077	0.310571	0.0295074	0.0783157	0.0889665	0.110368	0.0562244	0.131443	0.0299651	0.0453942	0.0290267	0.0427148	0.0366497	0.0781176	0.0245804	0.380805	0.299803	0.0700829	0.0835545	0.0360562	0.337777	0.141032	0.311514	0.0496676	0.124095	0.0286342	0.13037	0.200569	0.115016	0.483932	0.483932
SALL2	0.0373657	0.0329268	0.165007	0.238786	0.414419	0.104125	0.066607	0.140283	0.029715	0.45721	0.430347	0.372409	0.168807	0.531716	0.801798	0.558559	0.398295	0.0401657	0.029715	0.0891606	0.0692443	0.0371387	0.032336	0.199071	0.0547701	0.0364803	0.0389057	0.0365715	0.0774474	0.0756476	0.0378828	0.165896	0.0314274	0.0890752	0.0334989	0.0321981	0.0433063	0.325966	0.0310889	0.321133	0.233157	0.159508	0.0551024	0.0626391	0.334387	0.801798
SALL3	0.758733	0.749771	0.300335	0.448347	0.894673	0.290796	0.11228	0.557414	0.284263	0.0340024	0.579763	0.437183	0.0527922	0.149462	0.367776	0.376326	0.16088	0.531172	0.275665	0.456712	0.558865	0.16608	0.466439	0.0912308	0.516057	0.626391	0.428712	0.0788374	0.21504	0.597409	1.6907	1.56247	0.782514	0.846489	0.152777	0.0432006	0.503741	0.034144	0.172089	0.715748	0.778408	0.145363	0.235897	0.0734041	0.0200006	1.6907
SALL4	0.12893	0.182644	0.560286	0.400306	0.525597	0.54475	0.554655	0.145248	0.637123	0.726751	0.48821	0.351719	0.635013	0.71768	0.729784	0.417513	0.77834	0.159809	0.220031	0.172491	0.159475	0.1323	0.141351	0.114582	0.130471	0.178943	0.146915	0.488959	0.356501	0.289	0.128916	0.136107	0.117178	0.117004	0.124756	0.279997	0.198164	1.11571	0.195608	0.124317	0.497518	0.718497	0.141672	0.701081	1.2315	1.2315
SAMD1	0.103065	0.103065	0.207476	0.191942	0.10339	0.246001	0.651165	0.330651	0.103065	0.103145	0.103128	0.150246	0.201255	0.147823	0.289907	0.119237	0.175505	0.111091	0.28313	0.144212	0.103206	0.103079	0.187622	0.13268	0.249858	0.430078	0.153251	0.452092	0.106643	0.167379	0.144742	0.108892	0.116926	0.166887	0.148199	0.104843	0.122524	0.83528	0.180246	0.10368	0.524427	0.20408	0.156909	0.785132	0.394707	0.83528
SAMD10	0.905718	0.891066	0.842388	0.923821	0.884086	0.855633	1.01358	1.00966	0.88923	1.48747	1.10787	0.998254	1.01212	1.09177	0.966354	1.02979	0.90432	1.25858	1.17076	0.94202	1.09892	0.8875	1.00065	0.840626	1.1499	0.885067	0.987228	0.849642	0.927815	0.944747	0.845296	0.850919	1.04498	0.843955	1.38847	1.37617	1.34267	1.06855	0.886107	0.849357	0.845415	1.32297	0.841701	1.77562	0.859702	1.77562
SAMD11	0.343621	0.185853	0.0248522	0.0275401	0.0168654	0.0252653	0.137676	0.368376	0.0107746	0.00921698	0.0146545	0.0395893	0.214621	0.149393	0.324097	0.104319	0.337537	0.0104114	0.0454523	0.32388	0.132305	0.0216443	0.0262085	0.057368	0.252863	0.0432764	0.0381543	0.036193	0.073974	0.0185433	0.019715	0.0220185	0.141503	0.0332367	0.00918321	0.0161871	0.0335072	0.997454	0.0971795	0.0745852	0.23486	0.200673	0.253832	0.949475	0.646819	0.997454
SAMD12	0.000784836	0.0011277	0.00113615	0.0198623	0.00198886	0.0012539	0.000989642	0.0449519	0.000849065	0.115092	0.00728044	0.0438541	0.0450749	0.0969022	0.0635216	0.0250417	0.000589518	0.0346898	0.00294217	0.00469547	0.0101015	0.0012668	0.00101814	0.116603	0.00132941	0.0539537	0.0692427	0.0347875	0.11294	0.0351946	0.00339798	0.000592413	0.0844893	0.0450174	0.0231484	0.000644935	0.0665201	0.653138	0.176779	0.119726	0.0805406	0.00387547	0.0594087	0.0908924	0.128338	0.653138
SAMD13	0.0473746	0.0473746	0.0484514	0.0474391	0.0589896	0.0479127	0.0859559	0.0478286	0.526158	0.152991	0.41607	0.102145	0.217061	0.345653	0.157907	0.0499524	0.143413	0.292778	0.0476451	0.047492	0.126983	0.116707	0.0896579	0.0570598	0.0589224	0.0604204	0.0707344	0.0842744	0.130863	0.0629516	0.0480628	0.298014	0.0512054	0.159307	0.218682	0.0498005	0.569801	1.10308	0.109858	0.184413	0.0657652	0.0474102	0.161926	0.191667	0.429684	1.10308
SAMD14	1.17641	1.17353	1.26054	1.40851	1.40492	1.34973	1.25724	1.44312	1.88031	1.79136	1.42916	1.3385	1.64442	1.59459	1.91495	1.41183	2.89747	1.17597	1.20169	1.32471	1.21264	1.81599	1.20507	1.41785	1.20658	1.2908	1.23411	1.19606	1.43435	1.29238	1.2095	1.34583	1.19728	1.20377	1.19439	1.19004	1.18235	1.88995	1.1826	1.51774	1.75388	1.17565	1.44205	1.31035	1.34536	2.89747
SAMD15	0.911861	0.677307	0.719097	0.767684	1.27181	0.704206	1.43796	0.836736	0.776173	1.3099	0.678294	0.695963	1.34856	0.907313	0.908132	0.74282	1.17372	0.747308	0.731603	0.765683	0.715404	0.786445	0.681023	0.758644	0.730438	0.765157	0.712712	1.14451	0.704639	0.830552	0.945841	0.800575	1.11361	1.44109	0.934179	1.03738	0.677456	1.47074	0.951766	1.91353	1.50912	0.747875	1.1052	0.684128	1.30171	1.91353
SAMD3	0.688315	1.14424	0.692495	0.51554	0.672865	0.716719	1.021	1.1184	0.455095	0.391404	0.403115	0.800627	0.461516	0.61716	0.682222	0.481978	0.450495	0.450139	0.385897	0.567877	0.284613	0.307251	0.810443	0.260606	0.359822	0.698183	0.781355	0.713013	0.653992	0.34895	0.579757	0.608075	0.344787	0.619435	0.467721	0.26599	0.133998	0.0465854	0.256202	2.22747e-05	0.705862	0.936945	0.513389	0.257168	0.187321	1.14424
SAMD4A	0.871989	0.476712	0.292941	0.274543	0.342064	0.31636	0.271607	0.357804	0.333827	0.599707	0.351183	0.295212	0.28149	0.270596	0.285888	0.307836	0.278882	0.660327	0.414202	0.28575	0.273541	0.610693	0.403967	0.279866	0.277661	0.314199	0.351202	0.27249	0.276897	0.34938	0.398386	0.452007	0.281299	0.351571	0.443238	0.282873	0.272004	0.956029	0.452801	0.28301	0.271126	0.323655	0.323938	0.510131	0.995946	0.995946
SAMD4B	0.344483	0.316687	0.311666	0.318247	0.335789	0.309065	0.340722	0.328875	0.349927	0.463384	0.337552	0.309694	0.441653	0.392983	0.358712	0.337507	0.8709	0.517006	0.487192	0.73654	0.558488	0.508993	0.429319	0.310802	0.48246	0.385229	0.413442	0.322849	0.545784	0.326263	0.308475	0.339372	0.437539	0.369211	0.341243	0.326953	0.420735	0.344687	0.311016	0.695483	0.642633	0.477855	0.312379	0.355922	0.310895	0.8709
SAMD5	0.322035	0.312332	0.320833	0.288828	0.431631	0.317124	0.330311	0.459948	0.258972	0.225411	0.309813	0.233596	0.222426	0.296934	0.267203	0.229853	0.719467	0.599847	0.365526	0.283005	0.578537	0.241851	0.281071	0.676608	0.469161	0.431137	0.596712	0.305572	0.3003	0.229584	0.655841	0.740133	0.220114	0.440253	0.39748	0.259222	0.286017	0.800417	0.338498	0.218312	0.401645	0.257077	0.308201	0.221487	0.450047	0.800417
SAMD7	0.737773	0.840944	1.1665	1.15037	1.11283	1.07241	2.36168	1.23829	1.05183	0.878239	1.09061	1.50024	0.886686	1.03462	0.912819	1.19529	1.08505	0.581049	0.596801	0.593365	0.545519	0.689347	0.685603	0.528885	0.528401	0.580919	1.37442	1.46452	1.22394	0.542122	0.526487	1.8067	1.3884	1.57299	0.739565	0.639357	0.845921	0.695724	0.823641	0.748487	0.625749	0.77469	1.19559	0.553324	0.555301	2.36168
SAMD8	0.00399101	0.0258664	0.0763269	0.00250447	0.076846	0.106319	0.0872476	0.0487152	0.324284	0.00878572	0.0760988	0.321131	0.0448267	0.0388918	0.0671561	0.0810428	0.0538241	0.00518219	0.0254339	0.195587	0.0199351	0.100046	0.0166733	0.00243633	0.00362818	0.102477	0.0154085	0.144858	0.409025	0.0627912	0.088711	0.0393338	0.0420664	0.130837	0.0445033	0.0466606	0.0626693	0.140057	0.113304	0.10661	0.0586979	0.0557009	0.485413	0.0121737	0.179047	0.485413
SAMD9	0.467616	0.421402	0.458922	0.525386	0.560189	0.470586	0.449342	0.386932	0.343762	0.531899	0.481487	0.362301	0.552528	0.496441	0.66224	0.493493	0.670926	1.19129	0.745667	1.00191	1.02	0.728954	0.954248	1.11491	0.677713	0.597253	0.819614	0.655067	0.421741	0.416152	0.541662	0.522993	0.528309	0.35906	0.545319	0.807139	0.659922	0.517166	0.702681	0.623978	0.340292	0.577144	0.423691	0.332766	0.45769	1.19129
SAMD9L	0.347238	0.279777	0.183731	0.208846	0.192089	0.184105	0.208594	0.18198	0.200917	0.256245	0.288632	0.261045	0.183002	0.251775	0.240723	0.20967	0.200792	0.291573	0.232546	0.308133	0.36481	0.204752	0.18092	0.199058	0.261116	0.17804	0.210742	0.338802	0.184158	0.178047	0.177791	0.206526	0.205379	0.185564	0.182197	0.331424	0.231991	0.180478	0.23741	0.340448	0.377365	0.208714	0.209997	0.63261	0.458099	0.63261
SAMHD1	0.107253	0.108703	0.102805	0.161583	0.155664	0.103037	0.124618	0.136281	0.186135	0.545965	0.158205	0.241561	0.351083	0.400355	0.331407	0.226957	0.173898	0.530133	0.595328	0.188201	0.863545	0.432081	1.01983	0.105747	0.257494	0.821806	0.117254	0.129889	0.110826	0.380338	0.108277	0.103656	0.479342	1.02954	1.57603	0.821866	0.102402	0.113464	0.15361	0.272387	0.154562	0.202002	0.326048	0.142346	0.671194	1.57603
SAMM50	0.0470469	0.0377476	0.00697352	0.00348828	0.0784124	8.99448e-05	0.00423223	0.0140994	0.00407323	0.00137323	0.082664	0.0331864	0.00187024	0.000127132	0.053465	0.0157058	0.759224	0.20051	0.359293	0.0587232	0.581759	0.8064	0.263865	0.588938	0.146332	0.0163201	0.0684972	0.0304468	0.000991291	0.0474265	0.377667	0.431702	0.144113	0.156022	0.0277403	0.313661	0.0488718	0.785834	0.0355491	0.0530399	0.240191	0.0131862	0.000700571	1.14604	0.236338	1.14604
SAMSN1	1.36126	0.797637	0.261354	0.261443	0.261402	0.261553	0.271489	0.279576	0.265043	0.29867	0.261444	0.285079	0.288916	0.275899	0.290618	0.290254	0.865694	0.44143	0.49781	0.394118	0.31069	1.71416	0.930283	0.524421	0.269323	0.913205	0.896	0.261522	0.390055	0.53105	0.706349	0.670979	0.372463	0.268776	0.262025	0.276711	0.343637	0.287114	0.273694	0.265628	0.706933	0.424787	0.317489	0.52936	0.537711	1.71416
SAP130	0.0117041	0.0100755	0.07439	0.115665	0.00297105	0.0821226	0.0374653	0.0455572	0.155196	0.00261165	0.0891088	0.00675782	0.0192942	0.0552961	0.0129046	0.0192619	0.311206	0.00331531	0.121023	0.249341	0.0755488	0.379471	0.18222	0.347529	0.0645746	0.453588	0.234724	0.240939	0.0707832	0.00847765	0.221515	0.322106	0.525097	0.089534	0.00334895	0.00267387	0.00450974	0.459963	0.532096	0.236987	0.107026	0.00263945	0.0173432	0.00293174	0.222478	0.532096
SAP18	0.17674	0.17674	0.838373	0.260932	0.20682	0.834286	0.607614	0.230039	1.1849	0.17674	1.09719	0.186913	0.176756	0.177231	0.176756	0.416969	0.183557	0.377545	1.37938	1.48762	0.554065	0.244371	0.181426	1.62878	1.89366	0.221846	0.38518	0.728698	0.383568	0.220723	0.239003	0.243499	0.220718	0.197923	0.313304	0.79335	0.251868	0.356568	0.219522	0.339859	0.265665	0.678698	0.465073	0.469669	0.176757	1.89366
SAP25	0.847356	0.847356	2.17689	1.73665	1.4665	2.13893	1.95659	1.37583	1.48629	0.847356	1.43634	2.00463	1.55317	1.66691	1.37818	2.30131	1.85767	0.994232	0.847356	0.864695	0.882661	0.86015	0.970469	0.998004	1.01767	0.848243	0.847367	0.902702	1.3035	2.28247	1.50328	0.888772	0.949689	0.88351	0.880617	0.906026	1.16247	1.5137	0.930932	0.847491	1.21243	0.996006	0.899275	1.04807	1.00037	2.30131
SAP30	0.18054	0.180101	0.281268	0.364643	0.337537	0.241173	0.485248	0.226685	0.459018	0.177028	0.241312	0.295454	0.228075	0.205814	0.420492	0.183663	0.195916	0.385724	0.798418	0.766371	0.776573	0.204478	0.660616	0.401568	0.676417	0.319429	0.326755	0.236751	0.559393	0.232955	0.254735	0.181576	0.377789	0.313262	0.177093	0.187304	0.708983	0.284583	0.238422	0.61954	0.248008	0.214881	0.387019	0.525641	0.242287	0.798418
SAP30BP	0.421099	0.385788	0.324117	0.39337	0.314417	0.314646	0.330487	0.315984	0.361493	0.312641	0.337373	0.321564	0.314863	0.314042	0.359589	0.312675	0.494138	0.314335	0.332899	0.312767	0.318834	0.3696	0.312642	0.363531	0.315297	0.35351	0.35951	0.313809	0.313976	0.315929	0.320405	0.315838	0.352686	0.312642	0.312754	0.313135	0.313625	0.31377	0.314937	0.313029	0.334844	0.312916	0.495083	0.340612	0.339732	0.495083
SAP30L	0.00192628	0.00245346	0.00110315	0.0862506	0.0847008	0.0179642	0.237831	0.054353	0.0707302	0.000550098	0.179364	0.0570244	0.0138706	0.014382	0.0244496	0.0254234	0.00174792	0.26721	0.38306	0.207023	0.765857	1.17161	1.21938	0.591752	0.825552	1.22525	1.48489	0.201674	0.480539	0.400973	0.131788	0.493691	0.362487	0.487166	0.4427	0.327071	0.000876662	0.0226417	0.10918	0.182147	0.140096	0.24844	0.307325	0.123907	0.161147	1.48489
SAPCD1	0.597831	0.935281	0.910654	0.815132	1.16067	0.971206	0.0126491	0.383264	0.0126491	1.29321	0.710535	1.33099	1.26055	1.07861	0.912122	0.756079	0.362714	0.308213	0.909025	0.85426	0.860534	0.966062	0.781599	0.427632	0.0978249	0.842423	0.82874	0.863731	0.700719	0.943021	0.775083	0.923158	1.22987	0.622231	0.588011	0.645712	0.474716	0.187252	0.696444	0.0897935	0.675606	0.872289	1.02084	0.387295	0.076236	1.33099
SAPCD2	0.343771	0.481354	0.433466	0.334847	0.287182	0.443308	0.504865	0.399793	0.430636	0.299519	0.321992	0.39083	0.390098	0.350054	0.281028	0.44625	0.430056	0.380464	0.357464	0.301856	0.415241	0.340514	0.323368	0.361553	0.375269	0.267701	0.323621	0.373007	0.426954	0.267668	0.299479	0.268495	0.290609	0.268992	0.374433	0.451135	0.327748	0.688288	1.37782	0.28806	0.279142	0.53468	0.460602	0.649537	0.651277	1.37782
SAR1A	0.0586247	0.0323583	0.0490399	0.0770803	0.0356974	0.0543103	0.24209	0.17534	0.0656629	0.342979	0.0323955	0.0346499	0.0565701	0.0756147	0.0390707	0.0905661	0.0640427	0.380037	0.602849	0.490643	0.603615	0.257787	0.605413	0.100966	0.808077	0.675046	0.435201	0.273621	0.0633365	0.0854462	0.385469	0.304144	0.222312	0.312704	0.845899	0.714107	1.01749	0.120965	0.0642397	0.208901	0.162108	0.467547	0.180814	0.0408044	0.068743	1.01749
SAR1B	0.188667	0.270404	0.394068	0.241588	0.222543	0.471338	0.19031	0.20354	0.254566	0.279795	0.208737	0.1996	0.23669	0.263092	0.250157	0.226322	0.215533	0.125272	0.160836	0.116202	0.140754	0.130561	0.144108	0.16556	0.119357	0.166189	0.168636	0.171241	0.33356	0.178892	0.17852	0.421521	0.408399	0.113755	0.119374	0.118773	0.113726	0.818006	0.347946	0.128348	0.20862	0.121228	0.217339	0.11617	0.792338	0.818006
SARAF	0.332035	0.398068	0.708957	0.488764	0.476909	0.65007	0.526842	0.422933	0.758207	0.410514	0.594758	0.999953	0.573701	0.638522	0.369225	0.318912	0.0823153	0.673427	0.410028	0.963012	0.591858	1.22589	0.849285	0.734771	0.38198	0.685985	0.817727	0.736754	0.471849	0.363737	0.929238	0.97985	0.846342	0.89177	0.912172	0.634962	0.322851	0.356415	0.187798	0.00605801	0.130918	0.599983	0.164293	0.00264053	0.0067611	1.22589
SARDH	1.3017	1.09589	0.255646	0.341793	0.309351	0.283127	0.270098	0.161128	0.218975	0.280113	0.313981	0.451647	0.268307	0.262723	0.228815	0.305255	0.21905	0.121315	0.15216	0.269147	0.201059	0.3672	0.385227	0.137496	0.146291	0.131432	0.84977	0.902637	0.635795	0.391411	0.657978	0.766783	1.19219	0.296669	0.145356	0.209665	0.218182	0.151028	0.687431	0.202927	0.470529	0.214563	0.117508	0.306315	0.154093	1.3017
SARM1	0.143192	0.155949	0.157655	0.0930007	0.216885	0.166588	0.169877	0.163464	0.0930007	0.0931433	0.0930007	0.173766	0.154267	0.146342	0.0986058	0.158971	0.371582	0.0942486	0.0930007	0.0930169	0.117171	0.133471	0.0994996	0.195201	0.148703	0.10236	0.0944471	0.121538	0.191513	0.10457	0.116627	0.123082	0.155283	0.10026	0.121259	0.141709	0.673488	0.483234	0.0989404	0.291235	0.291503	0.519267	0.533806	0.330688	0.339155	0.673488
SARNP	0.333449	0.3477	0.402281	0.744919	0.239451	0.398104	0.495991	0.294797	0.320879	0.0935955	0.251733	0.361765	0.408991	0.433948	0.169473	0.46454	0.110025	0.419231	0.230799	0.214912	0.438692	0.308235	0.679499	0.355654	0.446068	0.448867	0.596714	0.378865	0.337451	0.51261	0.601764	0.659785	0.150498	0.368739	0.403374	0.392636	0.322672	0.548329	0.0939818	0.105006	0.772306	0.29992	0.408939	0.230535	0.52433	0.772306
SARS	0.256403	0.263732	0.581403	0.218009	0.261237	0.47104	0.433078	0.533415	0.41284	0.383195	0.444837	0.402776	0.573781	0.509102	0.250077	0.559561	1.10758	0.0882034	0.0509324	0.0658155	0.0568138	0.0281758	0.0349115	0.0280896	0.0289356	0.0438571	0.0333195	0.116093	0.0832283	0.287079	0.412022	0.179363	0.211651	0.233079	0.0587033	0.0287908	0.0586684	0.536237	0.945811	0.967609	0.644077	0.0281556	0.633354	0.300548	0.287552	1.10758
SARS2	0.0497921	0.0551881	0.0722251	0.193083	0.120428	0.071701	0.0998629	0.244991	0.145121	0.0591509	0.0856284	0.128676	0.114804	0.0768456	0.155111	0.110131	0.167586	0.253435	0.475786	0.380695	0.191446	0.374812	0.268003	0.840337	0.0496629	0.473963	0.269576	0.297186	0.0923214	0.22427	0.189419	0.0895815	0.0533764	0.205113	0.146294	0.411357	0.365389	0.167768	0.279459	0.325615	0.125538	0.124963	0.0754674	0.0595155	0.17976	0.840337
SART1	0.83953	0.649539	0.608052	0.539108	0.596002	0.645736	0.640172	0.660436	0.488428	0.363296	0.768166	0.359378	0.537229	0.454343	0.362712	0.519745	0.456272	0.448564	0.567719	0.568203	0.436264	0.247933	0.383854	0.445356	0.388367	0.466918	0.627541	0.308574	0.380128	0.22965	0.302949	0.421443	0.896229	0.389059	0.227665	0.360428	0.287448	0.290141	0.535042	0.245912	0.235488	0.532713	0.381303	1.13391	0.539957	1.13391
SART3	0.0344986	0.171796	0.284808	0.2515	0.304291	0.345797	0.217438	0.220535	0.0573979	0.107799	0.371032	0.0933557	0.142187	0.347338	0.0297259	0.15516	0.0271412	0.110223	0.238673	0.324153	0.0488575	0.0499464	0.165757	0.015991	0.210173	0.0205855	0.0314627	0.159606	0.400696	0.385916	0.35044	0.392064	0.264087	0.254262	0.362944	0.790904	0.0965656	0.019801	0.0272501	1.01294	0.0192963	0.610937	0.043779	0.0407014	0.0172133	1.01294
SASH1	0.130599	0.197645	0.341507	0.507054	0.48165	0.405963	0.319321	0.357824	0.340788	0.526696	0.797549	0.408275	0.48693	0.301074	0.331374	0.396178	1.03461	0.266312	0.128335	0.132511	0.127922	0.155298	0.202065	0.129734	0.245232	0.272901	0.208675	0.215137	0.437726	0.519896	0.266134	0.142708	0.162427	0.611458	0.638113	0.510933	0.152451	0.294957	0.358081	0.147548	0.382254	0.38586	0.167131	0.127961	0.160435	1.03461
SASH3	0.0336481	0.0336481	0.106024	0.0745244	0.0754767	0.106424	0.0368312	0.0726617	0.133448	0.0418618	0.0529193	0.0459886	0.0392152	0.0371386	0.0351202	0.0350944	0.0815797	0.0369325	0.0464357	0.0337931	0.0412944	0.102193	0.0349012	0.036216	0.0342964	0.0611705	0.0496255	0.0438201	0.122616	0.0965555	0.0671744	0.0415137	0.0385101	0.0482433	0.750163	0.852921	1.30237	0.0533845	0.491592	0.258737	0.0391715	0.143318	0.0367515	0.0369795	0.0950843	1.30237
SASS6	1.52135	1.5061	1.63811	1.63341	1.78773	1.71657	1.38989	1.17759	1.42661	1.27015	2.02931	1.36271	1.27571	1.67481	1.78195	1.4969	1.28697	1.25868	1.21472	1.20477	1.39162	1.94558	1.81766	1.55114	1.16433	1.46163	1.50692	1.28394	1.4427	1.44383	1.62216	1.34153	1.36205	1.25177	1.16231	1.16559	1.40236	1.20297	1.17331	1.18987	1.81215	1.1659	1.30491	1.18713	1.45122	2.02931
SAT1	1.14205	1.14205	1.17143	1.24509	1.16606	1.15672	1.14214	1.14247	1.28871	1.1441	1.15942	1.14859	1.18849	1.14605	1.14369	1.25648	1.14786	1.1421	1.216	1.20542	1.14918	1.42173	1.20646	1.26603	1.14603	1.14251	1.14822	1.14239	1.15168	1.20168	1.18722	1.1422	1.20361	1.16307	1.15187	1.17219	1.47776	1.14299	1.29203	1.15707	1.17136	1.1466	1.16333	1.15238	1.15747	1.47776
SAT2	0.532347	0.491726	0.589073	0.614581	0.710668	0.554037	0.597833	0.772403	0.621169	0.888738	0.537364	0.481296	0.679009	0.709602	0.675764	0.651295	0.373597	0.836176	0.957418	0.737792	0.948796	0.507507	0.729348	0.976756	0.839831	0.793883	0.877882	1.23918	0.770256	0.488969	0.743944	0.44989	0.525879	0.560954	0.59166	0.386767	0.445994	0.373948	0.358887	0.411606	0.634854	0.729371	1.41865	0.422479	0.376995	1.41865
SATB1	0.152012	0.376471	0.297038	0.388908	0.248118	0.274324	0.340171	0.35587	0.147421	0.283887	0.182279	0.38298	0.153026	0.197609	0.141106	0.54212	0.0177072	0.254198	0.202213	0.134109	0.136197	0.0519616	0.344216	0.144981	0.110928	0.57824	0.0993847	0.120238	0.251056	0.398146	0.154748	0.0890887	0.0275835	0.16822	0.35223	0.225899	0.0506226	0.201697	0.123414	0.216603	0.0180314	0.290406	0.102816	0.0662352	0.271209	0.57824
SATB2	0.361535	0.442669	0.132803	0.486236	0.412096	0.107336	0.241885	0.335755	0.415755	0.356302	0.240948	0.220757	0.252128	0.270308	0.176117	0.118352	0.377567	0.664314	0.649658	0.578867	0.8445	0.165967	0.223177	0.154384	0.281068	0.413219	0.0427735	0.362403	0.177708	0.311417	0.312944	0.582672	0.129027	0.135512	0.303515	0.0447703	0.526269	1.3636	0.0468022	0.584962	0.0956029	0.0413389	0.0733862	0.657378	1.08011	1.3636
SATL1	0.0282731	0.0282731	0.072858	0.402985	0.0647695	0.104916	0.684135	0.157552	0.100677	0.193336	0.028284	0.30836	0.287227	0.22727	0.195859	0.381275	0.289801	0.0514774	0.0756003	0.0558807	0.0331066	0.0512838	0.0385063	0.11732	0.127115	0.212657	0.162211	0.350713	0.346644	0.342403	0.0681559	0.753244	0.0654893	0.104039	0.32918	0.130296	0.0437679	0.0717086	0.034896	0.0608293	0.0486064	0.0813845	0.0634492	0.0737532	0.115486	0.753244
SAV1	0.603304	0.473879	0.329768	0.422713	0.51024	0.394368	0.354594	0.24748	0.26027	0.327254	0.323655	0.338164	0.242731	0.258404	0.246727	0.317013	0.202438	0.334686	0.504768	0.509732	0.404651	0.309921	0.444421	0.35878	0.464925	0.382046	0.439014	0.237626	0.486392	0.298729	0.346853	0.408268	0.325612	0.198378	0.198717	0.574204	0.80004	0.299245	0.467684	0.198087	0.243439	0.374957	0.27573	0.455742	0.211263	0.80004
SAXO1	0.0168865	0.00735084	0.0918361	0.00156383	0.0206505	0.135536	0.19197	0.0311671	9.97023e-06	0.00259841	0.00533528	9.03179e-05	0.0157551	0.0450794	0.757549	0.0355414	0.351937	0.000461068	0.105077	0.0813357	0.189738	0.22493	0.00118826	0.157364	0.230719	0.0117423	0.0028079	5.81714e-05	0.00643923	0.00709603	8.76215e-05	0.0230681	0.535962	0.315865	0.0247985	0.00450675	0.205465	0.121939	0.425585	0.00046403	0.398615	0.00313565	0.000151644	0.000821669	0.128903	0.757549
SAXO2	0.00377765	0.0497745	0.057751	0.273961	0.314362	0.0644517	0.0359939	0.328592	0.00336515	0.0395062	0.191682	0.196388	0.0109114	0.146873	0.00414909	0.0657849	0.0782956	0.654097	0.142416	0.266491	0.255252	0.147669	0.239594	0.155192	0.314141	0.122016	0.175815	0.276049	0.0661349	0.335713	0.158779	0.137896	0.115952	0.101974	0.0692654	0.0283482	0.0150779	0.184367	0.0922194	0.00852769	0.118674	0.147041	0.010731	0.217111	0.142875	0.654097
SAYSD1	0.879571	0.804743	0.293565	0.427396	0.387981	0.316741	0.749721	0.618951	0.259768	0.218067	0.426514	0.4878	0.383184	0.354786	0.412755	0.409442	0.51256	0.310402	0.224886	0.22863	0.325592	0.708785	0.361625	0.617349	0.297824	0.335728	0.341033	0.282779	0.506636	0.546885	0.314578	0.318654	0.228707	0.337612	0.508356	0.449575	0.225329	0.336527	0.304332	0.646028	0.713656	0.380558	0.832973	0.268879	0.388945	0.879571
SBDS	0.0730823	0.0761302	0.0399082	0.0677414	0.0617974	0.0420968	0.0115187	0.00497752	0.100428	0.00762653	0.109409	0.00323537	0.00879315	0.00883426	0.0184825	0.0119442	0.0676559	0.00924612	0.00285849	0.00521828	0.00600076	0.0314406	0.00643131	0.0303039	0.00669575	0.00739872	0.0134303	0.0187605	0.00286925	0.00304591	0.00537394	0.00330206	0.0063081	0.0946092	0.00304562	0.160989	0.155232	0.192654	0.0179073	0.0155322	0.0608322	0.0083573	0.148821	0.420152	0.354302	0.420152
SBF1	0.17282	0.169338	0.122999	0.913442	0.916119	0.122999	0.203847	0.649322	0.171393	0.205831	0.480592	0.852922	0.194194	0.161466	0.379196	0.523721	0.127874	0.58122	0.122999	0.482395	1.35044	0.966731	0.677935	0.88114	0.74138	1.07799	0.925781	0.980567	0.712159	0.733342	1.08629	1.01507	0.52408	0.762395	0.715414	0.561898	0.242696	0.210689	0.139783	0.139499	0.446471	0.919534	0.178442	0.156655	0.272817	1.35044
SBF2	0.140672	0.111523	0.193818	0.222819	0.245843	0.21465	0.694595	0.377813	0.200098	0.409647	0.293531	0.210477	0.496769	0.306206	0.136657	0.397741	0.115255	0.865031	1.14104	0.855749	0.932162	0.813612	0.954149	0.784788	0.564635	0.947839	0.453887	0.170309	0.810553	0.557646	0.774201	0.563324	0.672639	0.55202	0.36344	0.973653	0.236711	0.12529	0.165011	0.140416	0.462063	0.61202	0.183064	0.682625	0.266646	1.14104
SBK1	0.0914456	0.0775796	0.0866469	0.0960939	0.175652	0.100614	0.0798351	0.105457	0.235156	0.164449	0.0804228	0.077554	0.13114	0.21353	0.0862195	0.137108	0.0775191	0.159348	0.0775117	0.196808	0.0826142	0.304195	0.138823	0.347205	0.208408	0.0884722	0.143303	0.079294	0.164265	0.123582	0.0837612	0.343738	0.0907484	0.148265	0.0892084	0.0793031	0.125187	0.154923	0.0775293	0.0837298	0.233848	0.104081	0.180876	0.336192	0.46296	0.46296
SBK2	0.0522043	0.165169	0.117133	0.00612038	0.0155449	0.166388	0.000678048	0.0778917	0.147563	0.0438981	0.000231312	0.190149	0.161686	0.135348	0.117286	0.104808	0.214051	0.00296485	0.00288888	0.00427332	0.000217332	0.141953	0.0426635	0.0141804	0.00361718	0.000221725	0.0391247	0.0398247	0.639695	0.0223005	0.0816188	0.000982511	0.0144944	0.0441326	0.000236487	0.000222793	0.0731061	0.00185508	0.00717289	0.000230403	0.0112421	0.0348556	0.778501	0.649348	0.0277915	0.778501
SBK3	0.623645	0.565299	0.565298	0.565298	0.565447	0.565298	0.565298	0.565298	0.565298	0.565298	0.565298	0.575541	0.62813	0.639358	0.565298	0.705257	0.565298	0.576653	0.565298	0.577521	0.664982	1.85791	1.05365	0.798189	0.68342	1.0199	0.727142	0.654026	0.667125	0.69529	0.746309	0.712473	0.783821	0.579596	0.610633	0.579928	0.568676	0.651506	0.74627	0.7499	0.688916	0.636125	0.886401	0.580088	0.629362	1.85791
SBNO1	0.14071	0.182784	0.0902888	0.354057	0.22367	0.190793	0.132117	0.0572077	0.0547193	0.207706	0.123783	0.101661	0.366877	0.210539	0.285745	0.336929	0.381116	0.0604095	0.0129937	0.00481254	0.0363409	0.302699	0.0298735	0.229908	0.0200561	0.01642	0.142269	0.137326	0.0722222	0.00999696	0.00535078	0.00643625	0.0308844	0.0440833	0.0282783	0.00738496	0.0717892	0.780572	0.0937957	0.0923453	0.267365	0.0408746	0.752345	0.14249	0.506888	0.780572
SBNO2	0.0816803	0.0782696	0.108734	0.0859931	0.0848879	0.10969	0.139724	0.177758	0.158224	0.28682	0.190235	0.143147	0.175404	0.17371	0.214278	0.277554	0.372472	0.0964603	0.212396	0.107344	0.0876345	0.16335	0.0853333	0.106079	0.152311	0.111466	0.133294	0.147411	0.106292	0.147981	0.080295	0.0839359	0.105237	0.216837	0.088245	0.0798444	0.452944	0.732274	0.0829873	0.504882	0.205852	0.459024	0.118009	0.32593	0.70609	0.732274
SBSN	0.156244	0.0154254	0.013326	0.140582	0.117811	0.0138406	0.0315553	0.0898934	0.179008	0.228226	0.158533	0.0282238	0.129673	0.245132	0.385444	0.217422	0.0185764	0.41495	0.572363	0.332419	0.746344	0.24385	0.636339	0.747895	0.590187	0.582613	1.21896	0.477899	0.0133312	0.0230757	0.247057	0.343587	0.160016	0.029112	0.0831007	0.175316	0.299127	0.029909	1.39778	0.124646	0.131455	0.0292636	0.970366	0.0190808	0.325698	1.39778
SBSPON	0.237957	0.0736556	0.0121196	0.0130516	0.0370478	0.00490441	0.0070446	0.00475188	0.0146735	0.0546204	0.00498804	0.0197799	0.00470981	0.00461052	0.0101104	0.0111275	0.0795133	0.0692286	0.0132362	0.011673	0.0119108	0.0046118	0.0220058	0.0272753	0.0693452	0.0661482	0.079521	0.152446	0.00530494	0.00556661	0.00680353	0.00493054	0.0654377	0.0048962	0.0436705	0.00552597	0.0371204	0.00543566	0.0156699	0.103283	0.0233197	0.0212693	0.0725275	0.124109	0.0950301	0.237957
SC5D	0.0274276	0.0631637	0.080041	0.0357039	0.0180511	0.16306	0.169294	0.149478	0.110799	0.14987	0.0214396	0.169431	0.141859	0.163448	0.118338	0.128164	0.106144	0.219844	0.305112	0.158531	0.240121	0.24614	0.218488	0.133156	0.300684	0.0483593	0.262945	0.265449	0.1229	0.0496129	0.0196956	0.281744	0.30612	0.505867	0.337462	0.370759	0.0881394	0.117394	0.215403	0.162353	0.0561798	0.0179264	0.0565037	0.0599774	0.0440342	0.505867
SCAF1	0.257313	0.198246	0.209095	0.0838615	0.154949	0.210446	0.0671788	0.163274	0.40411	0.0813043	0.136368	0.0690456	0.198598	0.243974	0.0673241	0.226551	0.0812034	0.0642933	0.0641661	0.0857915	0.0661447	0.252058	0.0984131	0.077893	0.0928141	0.0762697	0.0896353	0.124099	0.0899347	0.106548	0.383313	0.163212	0.0744083	0.0645014	0.0779241	0.0680074	0.464546	0.131039	0.193167	0.0645343	0.10841	0.071351	0.32951	0.103117	0.0754969	0.464546
SCAF11	0.674104	0.640574	0.631395	0.683326	0.61542	0.626089	0.609902	0.778305	0.694058	0.611243	0.649573	0.610576	0.615874	0.609706	0.60814	0.610376	0.693663	0.641148	0.621168	0.747877	0.624765	0.616897	0.61197	0.709772	0.618121	0.61686	0.61323	0.63149	0.697288	0.611851	0.631071	0.609118	0.627426	0.609772	0.608363	0.639557	0.697694	0.721595	0.675441	0.875232	2.20021	0.697885	0.766702	0.730081	0.678505	2.20021
SCAF4	0.528635	0.35556	0.248238	0.269253	0.199916	0.301082	0.307071	0.285519	0.187858	0.320896	0.1606	0.198222	0.218774	0.252982	0.143034	0.365338	0.156987	0.455376	0.662443	0.178546	0.293468	0.235213	0.248272	0.142426	0.465185	0.223157	0.438354	0.596423	0.215834	0.154497	0.211578	0.228826	1.02326	0.240507	0.218056	0.59922	0.228583	0.653873	1.35215	0.316396	0.161581	0.378911	0.473073	0.794642	1.03088	1.35215
SCAF8	0.0653814	0.100976	0.233819	0.451266	0.56427	0.206042	0.438435	0.336451	0.230742	0.361843	0.0563709	0.334151	0.33287	0.16166	0.28857	0.273036	0.131201	0.3938	1.61582	1.14484	1.08666	0.719148	1.16995	1.174	0.764089	0.841757	0.77779	0.444084	0.59125	0.391943	0.544765	0.72539	0.635392	0.839754	0.503711	0.95682	0.040743	0.36817	0.0573647	0.547206	0.285188	0.810634	0.142205	0.0346886	0.410684	1.61582
SCAI	1.58516	1.59802	1.43248	1.44393	1.45551	1.42881	1.5765	1.4653	1.43079	1.46609	1.4408	1.44358	1.43405	1.44109	1.45753	1.43981	1.52222	1.44827	1.48122	1.47883	1.43049	1.44985	1.49289	1.42867	1.46307	1.42959	1.43125	1.42876	1.4383	1.43343	1.47555	1.5005	1.47615	1.55347	1.57059	1.58803	1.5151	1.45747	2.00597	1.4444	1.42861	1.48738	1.43188	1.46735	1.45065	2.00597
SCAMP1	1.01896	0.740799	0.963695	0.0128932	0.752492	0.667433	0.0128932	0.0128932	0.879805	0.0128932	0.0128932	0.512824	0.0128932	0.0128932	0.449135	0.0128932	0.0128932	0.428677	0.0128932	0.223292	0.755062	0.841778	0.381977	0.0128932	0.973159	0.181751	0.180303	0.014673	0.284169	0.316361	0.0128932	0.0128932	0.0760545	0.0153239	0.161536	0.0215278	0.0222019	0.0151226	0.012921	0.0358534	0.0784438	0.119089	0.046468	0.130214	0.0801064	1.01896
SCAMP2	0.959346	0.71192	0.350982	0.358037	0.469424	0.431758	0.131411	0.267617	0.273744	0.0662701	0.484086	0.212143	0.449175	0.227951	0.210016	0.739274	1.00331	0.150342	0.0468018	0.0189619	0.0957632	0.0830409	0.0340079	0.0185939	0.0207304	0.0187917	0.039589	0.0869463	0.17717	0.0804196	0.0882005	0.0934764	0.0291991	0.0787597	0.0201252	0.0699785	0.0861094	0.434916	0.174666	0.0566121	0.124838	0.0461525	0.301549	0.0434136	0.462572	1.00331
SCAMP3	0.314247	0.306308	0.395292	0.304978	0.352687	0.427581	0.340795	0.19938	0.483493	0.367746	0.470498	0.328788	0.445257	0.38888	0.176009	0.427685	0.120431	0.119637	0.1517	0.180817	0.0876273	0.161366	0.289534	0.036028	0.0939573	0.114437	0.076205	0.276731	0.497785	0.587979	0.311393	0.141746	0.138284	0.339017	0.107689	0.152696	0.0777016	0.530598	0.0590571	0.504578	0.46557	0.194319	0.238423	0.144525	0.419886	0.587979
SCAMP4	0.191686	0.841419	0.235008	0.328729	0.236615	0.179255	0.105022	0.0518973	0.611533	0.181288	0.384052	0.168223	0.0502587	0.0498793	0.128821	0.0741697	0.360727	0.140465	0.174471	0.314777	0.0972714	0.143745	0.0555086	0.0495774	0.353675	0.105136	0.11952	0.191608	0.110984	0.121179	0.0921224	0.222783	0.423817	0.748882	0.611127	0.639443	1.4926	0.0619706	0.0568053	0.331999	0.484497	0.120233	0.0505227	0.066523	0.0587988	1.4926
SCAMP5	0.200232	0.217406	0.185057	0.186241	0.332645	0.183672	0.206352	0.185793	0.194965	0.186057	0.199671	0.188858	0.186864	0.185013	0.185589	0.186883	0.322456	0.559616	0.444	0.37003	0.391538	0.643694	0.547591	0.448293	0.506018	0.450565	0.482064	0.293802	0.332101	0.294686	0.389209	0.345903	0.440296	0.198953	0.332345	0.518515	0.197296	0.185873	0.744352	0.200102	0.26971	0.18295	0.246038	0.183223	0.184362	0.744352
SCAND1	0.649382	0.252987	0.118445	0.158797	0.0793177	0.110261	0.189589	0.0736417	0.269772	0.169564	0.0987371	0.115183	0.101166	0.158134	0.122657	0.237426	0.0767526	0.114573	0.310574	0.328643	0.234594	0.0936369	0.162604	0.0658103	0.106463	0.0964105	0.369906	0.101376	0.474697	0.400662	0.425651	0.254985	0.161187	0.133139	0.111635	0.507319	0.177136	0.163547	0.452319	0.436612	0.320202	0.423252	0.092474	0.107129	0.123913	0.649382
SCAP	0.0984508	0.109836	0.180237	0.137456	0.0822924	0.206463	0.159621	0.0996401	0.130779	0.130717	0.0831082	0.171076	0.0824165	0.0823804	0.0901981	0.0890664	0.247724	0.373512	0.343794	0.0926472	0.279046	0.0838932	0.118804	0.0820607	0.139371	0.0963444	0.173799	0.262466	0.0978443	0.084882	0.122285	0.0921822	0.111436	0.0864941	0.0891738	0.264726	0.1114	0.379404	0.240283	0.156987	0.167001	0.0854782	0.132894	0.0820739	0.111384	0.379404
SCAPER	0.247513	0.205286	0.204793	0.245531	0.209161	0.204793	0.221736	0.204888	0.210477	0.329412	0.260575	0.20512	0.61681	0.224163	0.220088	0.211677	0.502257	0.205443	0.211381	0.29897	0.205485	0.205268	0.215636	0.31258	0.223693	0.216958	0.207796	0.227287	0.20741	0.229227	0.214093	0.210194	0.219313	0.422028	0.433289	0.552897	0.302014	0.362989	0.730762	0.272194	0.231315	0.457851	0.205188	0.303785	0.315653	0.730762
SCARA3	0.0335051	0.0305126	0.191577	0.636819	0.0228927	0.169439	0.0321184	0.0957357	0.0177387	0.0518434	0.168689	0.0762967	0.0866565	0.110892	0.174003	0.342607	0.189435	0.0760403	0.0473378	0.0497004	0.00836765	0.0890639	0.0502205	0.890183	0.0908517	0.0203227	0.0159994	0.166004	0.0707785	0.122863	0.115116	0.0951489	0.0111338	0.158549	0.00997969	0.185014	0.0633483	0.0410591	0.520833	0.480024	0.0570867	0.098267	0.0198199	0.0325465	0.0100005	0.890183
SCARA5	0.213624	0.106423	0.120101	0.0745668	0.0601984	0.220192	0.653748	0.0758347	0.113179	0.0615371	0.0709238	0.0720144	0.0773074	0.0706438	0.0967403	0.0785827	0.0582639	0.0824937	0.231495	0.251732	0.143032	0.0586229	0.0616233	0.0764573	0.205706	0.0504705	0.0514358	0.113617	0.0721945	0.0772522	0.0633771	0.0761851	0.147559	0.447135	0.148469	0.133973	0.125782	0.252146	0.275372	0.497332	0.138597	0.452984	0.127187	0.0779014	0.162075	0.653748
SCARB1	0.100144	0.0537102	0.147283	0.100293	0.0958797	0.145939	0.0603441	0.0796039	0.139252	0.185982	0.225775	0.157336	0.0540176	0.278016	0.291356	0.103845	0.0528154	0.266304	0.226631	0.0939627	0.396432	0.0571978	0.0620506	0.0515433	0.133217	0.047416	0.0607563	0.245912	0.0555169	0.0590608	0.212333	0.231262	0.246367	0.0792988	0.0957707	0.172525	0.0737658	0.331461	1.16155	0.187981	0.082341	0.404593	0.119179	0.0492044	0.0675234	1.16155
SCARB2	0.616412	0.26706	0.0197177	0.0670445	0.0421188	0.0256461	0.0661963	0.0495533	0.0117709	0.00727682	0.00820472	0.0314693	0.00213505	0.00245882	0.00122392	0.00888543	0.0979506	0.00132514	0.00210419	0.0364216	0.00263843	0.126196	0.0771173	0.00187129	0.00156438	0.00556567	0.00378538	0.0982645	0.0206026	0.00408576	0.00157682	0.0555511	0.0488002	0.00164884	0.0191321	0.00133476	0.406143	0.00133438	0.417178	0.397623	0.320643	0.0182938	0.497475	0.355115	0.12902	0.616412
SCARF1	0.291894	0.143444	0.302014	0.53885	0.255101	0.426073	0.249666	0.0591713	0.316916	0.103249	0.52353	0.151162	0.162754	0.111849	0.261062	0.492315	0.0528373	0.11114	0.226146	0.449732	0.451807	0.210001	0.410079	0.64453	0.112364	0.0751385	0.207096	0.308951	0.244538	0.0741547	0.250172	0.176061	0.122974	0.292662	0.0597004	0.0525888	0.182958	0.161393	0.0682598	0.171036	0.0578014	0.566135	0.851698	0.0882646	0.0531283	0.851698
SCARF2	0.0356856	0.186907	0.1165	0.00575371	0.0671665	0.141003	0.0201911	0.179616	0.0084419	0.00575371	0.00575371	0.0245846	0.0105447	0.0301163	0.141912	0.0444235	0.0633921	0.404923	0.00575371	0.137765	0.447916	0.207171	0.351368	0.0269011	0.461484	0.421557	0.298529	0.413992	0.27224	0.305085	0.0412384	0.138566	0.131206	0.131353	0.504863	0.104591	0.112272	0.0120587	0.0321405	0.154977	0.238182	0.0132683	0.00613619	0.019389	0.0215201	0.504863
SCCPDH	0.305503	0.32061	0.28095	0.266346	0.273071	0.313579	0.305728	0.275413	0.298588	0.399734	0.388361	0.268245	0.335159	0.341149	0.468909	0.318057	0.338858	0.277578	0.328788	0.526302	0.337551	0.567757	0.281305	0.703983	0.273347	0.357677	0.359486	0.265953	0.320878	0.281001	0.267831	0.269896	0.267763	0.265498	0.295571	0.333011	0.520676	0.445841	0.344775	0.483944	0.343371	0.56016	0.271702	0.433086	0.347714	0.703983
SCD	0.491141	0.464111	1.35385	0.384414	0.472428	1.31038	1.25287	1.09625	0.509972	0.548919	0.762669	0.398546	0.46462	0.999564	0.541724	0.888112	0.319303	0.278114	0.209926	0.30203	0.242601	0.735708	0.354927	1.11643	0.500176	0.440418	1.4367	1.09778	0.207345	0.575836	0.42621	0.953281	0.523075	0.301033	0.195264	0.566177	0.223807	0.110093	0.126332	0.30665	0.894031	0.598101	2.31126	1.17065	0.69831	2.31126
SCD5	0.0040951	0.0135819	0.103396	0.00599101	0.013527	0.109911	0.0899611	0.128132	0.0352628	0.0159339	0.0693946	0.0905032	0.0126776	0.0471629	0.00337683	0.0368688	0.365617	0.0494489	0.00541534	0.036755	0.00301769	0.00914916	0.00557268	0.280949	0.0173906	0.0462007	0.0399053	0.101627	0.143662	0.00678193	0.0211628	0.00441617	0.00660841	0.00301667	0.00980006	0.0032948	0.113091	0.651705	0.00550618	0.380542	0.0548535	0.0102155	0.101024	0.0750111	0.432997	0.651705
SCEL	0.249504	0.248145	0.267656	0.272261	0.263988	0.265932	0.265	0.291905	0.27423	0.287945	0.314835	0.284528	0.27541	0.274092	0.341784	0.308309	0.297265	0.25824	0.248139	0.289302	0.272387	0.251187	0.25874	0.469342	0.249389	0.267447	0.301358	0.302876	0.324064	0.276947	0.330856	0.350212	0.253919	0.488731	0.295488	0.289645	0.250797	0.4072	0.335921	0.331592	0.251298	0.268378	0.452194	0.262275	0.340342	0.488731
SCFD1	0.0832907	0.0960475	0.122201	0.089947	0.0847644	0.0824491	0.0832429	0.0864193	0.110374	0.101873	0.123652	0.0852133	0.120268	0.104351	0.0830832	0.087105	0.244885	0.109788	0.123082	0.139355	0.0923934	0.0862023	0.0908948	0.0860682	0.129987	0.110535	0.103719	0.103769	0.102201	0.0907916	0.0940912	0.0824395	0.171252	0.084487	0.0838895	0.155738	0.292145	0.506386	0.154534	0.97037	0.0842469	0.142266	0.304914	0.522841	0.372449	0.97037
SCFD2	0.109453	0.107447	0.22889	0.217904	0.189723	0.227011	0.141835	0.21274	0.287707	0.106485	0.236161	0.378629	0.142639	0.123931	0.106818	0.142176	0.34363	0.10691	0.114846	0.123673	0.108184	0.126419	0.117497	0.3069	0.109859	0.135687	0.159118	0.153597	0.195913	0.243924	0.169846	0.185676	0.146557	0.176579	0.133796	0.174034	0.133181	0.143482	1.38538	0.106998	0.37561	0.158583	0.601139	0.168214	0.114305	1.38538
SCG2	0.468319	0.445669	0.133882	0.159475	0.37608	0.11877	0.148971	0.0994168	0.113394	0.190695	0.288709	0.140131	0.447798	0.262573	0.431734	0.182115	0.384739	0.0525714	0.0863922	0.0878919	0.0355241	0.0403373	0.0993318	0.0585306	0.0355465	0.0734631	0.0403343	0.0374861	0.233871	0.245573	0.200947	0.134012	0.0642185	0.270571	0.255304	0.0800443	0.0911914	0.049745	0.328976	0.15385	0.168131	0.0770281	0.0411677	0.14543	0.0511242	0.468319
SCG3	0.792327	0.903157	1.04324	1.27848	1.42788	1.1572	1.1725	0.96186	1.15565	1.1724	1.46036	1.11814	1.18471	1.35492	1.49573	1.38355	1.11785	1.2834	1.03176	1.08704	1.02348	1.11867	1.09434	1.3189	0.841166	1.10822	1.15976	1.16056	1.38579	1.23342	1.1905	1.34161	1.16312	0.887433	0.660872	1.53195	1.96828	0.610853	0.689038	0.580055	1.2072	1.73364	1.47932	1.59238	1.04832	1.96828
SCG5	0.288522	0.201835	0.2003	0.164482	0.154492	0.170223	0.185219	0.219362	0.190233	0.153557	0.15927	0.197502	0.15994	0.160411	0.199142	0.161466	0.158943	0.364315	0.160166	0.1611	0.155225	0.166465	0.219545	0.168042	0.403408	0.23299	0.175667	0.196262	0.253659	0.171714	0.174216	0.213567	0.154447	0.179226	0.320871	0.250275	0.178627	0.225596	0.368741	0.302994	0.220833	0.18125	0.211977	0.217184	0.348624	0.403408
SCGB1A1	0.873633	1.1281	0.632461	0.919385	0.935249	0.731398	0.470092	0.240114	0.0325374	1.10524	0.728533	0.674129	1.39718	0.891628	0.734798	0.689356	1.23035	0.0566203	0.033164	0.367832	0.0506209	1.00119	0.576334	0.0447514	0.0910764	0.429644	0.303211	0.101342	0.714601	0.823186	0.27838	0.163639	0.240686	1.18022	0.92855	0.137841	0.0437131	0.133367	1.31663	1.10889	1.05981	0.0431571	0.0334284	0.456447	0.303107	1.39718
SCGB1C1	0.0147146	0.121934	0.0637997	0.370198	0.463027	0.0957314	0.127784	0.299906	0.0116959	0.59839	0.254429	0.557951	0.220918	0.655379	0.368819	0.0273738	0.117549	0.0974048	0.219682	0.228358	0.0850153	0.011786	0.0266033	0.0149362	1.1066	0.0496259	0.162746	0.208706	0.269316	0.0875064	0.0784626	0.107066	0.430582	0.429574	0.299349	0.278475	0.438302	0.0385641	0.0162201	0.0223809	0.121219	0.0436903	1.85893	0.455031	0.285844	1.85893
SCGB1D1	0.524467	0.444321	0.340787	0.441378	0.33184	0.336865	0.110925	0.469037	0.0805442	0.222612	0.293208	0.367459	0.537627	0.186729	0.145444	0.766431	0.986124	0.145308	0.125607	0.206911	0.166482	0.850345	0.442457	0.126799	0.137442	0.141023	0.248206	0.256799	0.0837441	1.58867	0.0814368	0.109553	0.464125	0.273961	0.317425	0.290012	0.223848	1.00609	0.119948	0.0923687	0.156175	0.177655	0.106078	0.504219	0.4951	1.58867
SCGB1D2	0.636614	0.602881	0.570387	0.533109	0.515685	0.558471	0.601072	0.414193	0.379086	0.413518	0.500408	0.444398	0.394591	0.443467	0.421103	0.398988	0.423037	0.423907	0.693743	0.417385	0.413422	0.406008	0.407382	0.618321	0.585456	0.511188	0.453453	0.757197	0.424443	0.380578	0.619969	0.519942	0.466454	0.506234	0.680604	0.398368	0.380423	0.390331	0.988623	0.429402	0.498437	0.381976	0.70923	0.386513	0.385583	0.988623
SCGB1D4	0.046626	0.00943281	0.0146174	0.0642298	0.0171543	0.0151091	0.0594481	0.0266737	0.00901593	0.0301099	0.0104591	0.0526756	0.0141083	0.0223105	0.0752032	0.0272691	0.0711119	0.141682	0.270656	0.149815	0.223497	0.0121922	0.0234715	0.320364	0.076645	0.0390495	0.010316	0.0167946	0.0943058	0.0858219	0.10573	0.0471418	0.0554002	0.00931484	0.0206276	0.0253082	0.00960874	0.07731	0.12484	0.345938	0.00903377	0.119704	0.0378458	0.0719479	0.0127546	0.345938
SCGB2A1	0.141638	0.0123663	0.0188585	0.0245218	0.0141196	0.0184452	0.0121123	0.0122017	0.0121123	0.45533	0.037486	0.0213892	0.0477996	0.022598	0.0132163	0.032889	0.0142124	0.015745	0.0225078	0.0155342	0.0262337	0.0358384	0.0323454	0.0123591	0.0121324	0.0596989	0.0471238	0.0284637	0.0479637	0.0553631	0.0134202	0.0193767	0.201411	0.0178473	0.0141017	0.0199843	0.0567471	0.0647002	0.786119	0.564423	0.0301122	0.0128228	0.236285	0.0139167	0.142276	0.786119
SCGB2A2	0.255023	0.0938096	0.193988	0.0987226	0.101165	0.149439	0.0934438	0.12888	0.0934438	0.106792	0.213632	0.093473	0.101882	0.117044	0.144801	0.0952371	0.110097	0.243135	0.0966207	0.315365	0.157713	0.372198	0.103992	0.302869	0.168952	0.10205	0.138687	0.205167	0.419219	0.195113	0.114829	0.112032	0.331663	0.434619	0.209833	0.129877	0.211337	1.03879	0.500593	0.327044	0.22337	0.266065	0.144296	0.211938	0.547958	1.03879
SCGB2B2	0.165284	0.231884	0.00702869	0.000203396	0.0193658	0.0325767	0.000203396	0.00884142	0.000203396	0.140966	0.0433523	0.0563271	0.0395655	0.0101168	0.00529602	0.104322	0.00338972	0.00356334	0.0767679	0.244027	0.00635909	0.112909	0.0733026	0.0456626	0.37599	0.21716	0.391143	0.465108	0.0125347	0.10848	0.029826	0.25503	0.00204409	0.157797	0.0613953	0.276354	0.411684	0.354204	0.0545351	1.21811	0.0401416	0.219184	0.0411703	0.132675	0.0250509	1.21811
SCGB3A1	1.013	1.01722	1.02273	1.02145	1.05209	1.01868	1.03055	1.02486	1.0302	1.03319	1.07157	1.0796	1.08817	1.49393	1.01327	1.15612	1.27703	1.11062	1.16673	1.27308	1.27177	1.0191	1.01368	1.10609	1.08798	1.01784	1.03625	1.01389	1.05221	1.02072	1.34766	1.02333	1.31955	1.27383	1.24073	1.03866	1.44886	1.06658	1.17274	1.10992	1.04874	1.0154	1.01567	1.1073	1.12901	1.49393
SCGB3A2	0.343669	0.497771	0.738258	0.804734	0.869106	0.814207	0.790086	0.882632	0.256214	0.48426	0.669849	0.894273	0.665551	0.775774	0.914498	0.772627	0.743066	0.492699	0.391675	0.454754	0.53839	0.507953	0.561068	0.483946	0.625195	0.740333	0.890713	0.579604	0.761093	0.71883	0.751681	0.550908	0.685189	0.883722	0.594679	0.562068	1.14959	0.50931	0.261583	0.90508	0.675578	0.449905	0.310856	0.266327	0.723491	1.14959
SCGN	0.164066	0.212328	0.679047	0.300805	0.275507	0.647956	0.565338	0.287332	0.464014	0.176548	0.358608	0.47263	0.188735	0.201737	0.232601	0.190385	0.173738	0.20569	0.481033	0.548733	0.469472	0.621068	0.387731	0.479052	0.776892	0.437158	0.417714	0.660189	0.320099	0.630909	0.547932	0.647901	0.520366	0.381814	0.601212	0.630677	0.249747	0.367824	0.180773	0.181742	0.160994	0.541247	0.169717	0.193394	0.193196	0.776892
SCHIP1	0.286674	0.33444	0.0280188	0.256455	0.0466603	0.0369537	0.0988983	0.146249	0.0277249	0.0866409	0.0715492	0.034541	0.368597	0.22404	0.10558	0.151303	0.0785381	0.0423997	0.0441499	0.114357	0.138896	0.118035	0.0378859	0.0614814	0.0297131	0.0729112	0.0437779	0.108935	0.0759093	0.0571064	0.0280145	0.0393751	0.0971303	0.0290948	0.0829589	0.0883724	0.0307562	0.410599	0.219563	0.0839054	0.0642146	0.130959	0.0395638	0.186338	0.301148	0.410599
SCIMP	1.75313	1.16771	1.01701	1.13255	1.05654	1.0359	1.0105	1.01638	1.02009	1.00881	1.06202	1.03614	1.04451	1.01735	1.20002	1.00881	1.04116	1.03005	1.05492	1.02462	1.01267	1.06461	1.16308	1.02138	1.07853	1.01258	1.10857	1.02122	1.37229	1.00991	1.06078	1.01084	1.09647	1.01807	1.14175	1.06181	1.28318	1.11733	1.06447	1.13357	1.01309	1.24263	1.24688	1.04104	1.2202	1.75313
SCIN	0.533886	0.841565	1.19263	0.630741	0.692431	1.0617	1.61741	1.53597	0.950827	1.51533	0.638841	1.16092	0.858221	1.01747	0.750064	1.0834	0.525793	0.743347	1.17969	2.02105	0.642716	0.506051	1.03113	0.485467	1.17974	1.16811	1.00488	0.716265	1.84604	2.09159	1.38471	1.72309	1.51874	1.31299	0.870138	1.56064	0.486353	0.494849	0.767662	0.490656	1.49323	1.45275	1.5019	0.66178	0.884188	2.09159
SCLT1	0.565855	0.382043	0.567473	0.382344	0.73363	0.497003	0.418882	0.428985	0.517868	0.511806	0.440415	0.619966	0.382094	0.415367	0.380278	0.410034	0.691545	0.443158	0.433343	0.402376	0.381413	0.39023	0.442725	0.635836	0.380841	0.556288	0.58745	0.508555	0.428051	0.384033	0.402828	0.385351	0.568313	0.38073	0.394385	0.450827	0.409381	0.655905	0.412608	0.40661	0.397024	0.421292	0.403301	0.533537	0.677837	0.73363
SCLY	0.828806	1.07715	1.07918	1.58174	1.00418	1.06075	1.66237	1.95774	0.909901	1.54802	1.64218	1.4807	1.57907	1.82196	1.65512	1.42347	0.720103	1.01012	0.82971	0.876859	0.0190739	1.22234	1.17841	1.16178	1.14724	1.00481	1.20412	1.71829	1.7773	1.22548	1.49821	1.34897	1.41015	1.18937	1.38489	1.02831	0.13067	0.222583	0.380973	0.382902	0.932845	1.44243	1.51	0.611955	0.891911	1.95774
SCMH1	0.0441257	0.109368	0.111653	0.282516	0.337284	0.0835508	0.168179	0.0817488	0.0671121	0.175788	0.172696	0.115941	0.313021	0.243293	0.329782	0.154939	0.736932	0.0153852	0.0116636	0.00440039	0.00484231	0.208252	0.0225525	0.0835954	0.0145291	0.00439705	0.00959024	0.011975	0.0142416	0.0201204	0.0051805	0.0127167	0.00436767	0.0683777	0.0359651	0.0159516	0.00984675	1.32453	0.312417	0.0180808	0.10125	0.00527486	0.00581586	0.408227	0.797595	1.32453
SCML1	0	0	0.101953	0.181285	0.198887	0.210274	0.2003	0.062873	0.41217	0.42349	0.0264638	0.113504	0.117726	0.262025	0.0127121	0.105621	0.18536	0.387647	0.111588	0.00289096	0.0514551	0.000440356	0.449465	0.00518892	0.018596	0.245095	0.0683336	0.23962	0.22267	0.29628	0.00815175	0.423227	0.210868	0.239652	0.0526567	0.000353912	0.203192	0.473788	0.401938	0.169226	1.02058	0.0481227	0.541916	0.339998	0.00497203	1.02058
SCML2	0.0255423	0.0255423	0.0257013	0.165334	0.126302	0.0260952	0.0698257	0.100298	0.0378488	0.151699	0.0830539	0.425395	0.0376442	0.0260989	0.0805004	0.0377973	0.0942748	0.129266	0.0286886	0.0320962	0.0770317	0.782538	0.217697	0.033426	0.0484871	0.0728145	0.0320662	0.134842	0.146704	0.0657097	0.557206	0.104789	0.0600082	0.0308273	0.0266252	0.142539	0.160939	0.112545	0.0330387	0.0631095	0.0498444	0.0769378	0.034124	0.0447676	0.0457385	0.782538
SCML4	0.552202	0.342431	0.235452	0.411836	0.290486	0.208265	0.346694	0.309381	0.199505	0.213353	0.268657	0.241525	0.200864	0.199816	0.205907	0.208541	0.201315	0.211763	0.209488	0.202263	0.214945	0.210115	0.20115	0.415968	0.216674	0.273441	0.241628	0.271415	0.239486	0.281189	0.202173	0.234663	0.257981	0.228514	0.204284	0.22403	0.426522	0.205265	0.229944	0.475548	0.210026	0.273639	0.248068	0.33037	0.211234	0.552202
SCN10A	0.366043	0.287923	0.18816	0.185965	0.177335	0.1849	0.153295	0.226415	0.277902	0.438146	0.174828	0.224309	0.392721	0.403286	0.319467	0.275759	1.57093	0.241462	0.215569	0.286881	0.128446	0.145813	0.144781	0.146489	0.274157	0.469304	0.180288	0.131841	0.111145	0.161992	0.110687	0.110638	0.121605	0.117612	0.11102	0.211051	1.0226	1.2006	0.121518	0.226655	0.184516	0.152052	0.346342	1.3512	0.970875	1.57093
SCN11A	0.0222106	0.0620834	0.51165	0.594652	0.444437	0.533928	0.292836	0.524947	0.421677	0.34568	0.889518	0.455773	0.361075	0.353629	0.359749	0.452849	0.0711578	0.240962	0.141219	0.172271	0.574085	0.0281183	0.12849	0.0848247	0.144753	0.0598862	0.121106	0.146486	0.0882377	0.36969	0.0340839	0.139349	0.351084	0.16267	0.0250911	0.502938	0.709689	0.996692	0.103353	0.0656858	0.0785548	0.350032	0.0381679	1.42679	0.773279	1.42679
SCN1B	0.355676	1.12598	1.78077	2.16025	1.86169	1.56605	1.31152	1.7494	0.899185	2.53295	2.20428	1.54983	2.29352	2.48088	1.43527	2.09823	0.366481	2.0674	2.50719	1.7047	1.14308	1.40318	1.72473	2.34124	0.731829	0.135293	0.305177	1.32836	1.72391	1.00288	0.854477	0.921718	0.794433	1.88208	1.85249	1.14627	0.0575847	0.432834	0.102925	0.0487258	0.537334	0.0528246	0.0247206	0.215752	0.290313	2.53295
SCN2A	0.0170073	0.0499399	0.387554	0.272808	0.788399	0.442077	0.090626	0.384621	0.353846	0.525324	0.400175	0.405038	0.477769	0.511803	0.487877	0.46498	0.131612	0.312362	0.00487118	0.160118	0.466804	0.139642	0.362985	0.031674	0.577228	0.369864	0.398073	0.364411	0.307869	0.467249	0.464352	0.528448	0.522475	0.493093	0.329017	0.598806	0.0275025	0.024287	0.135576	0.0270936	0.309392	0.761009	0.385748	0.219573	0.0153289	0.788399
SCN2B	0.117145	0.123077	0.00987594	0.0119336	0.00188463	0.00218081	0.000500236	0.000422471	0.0417908	0.00113026	0.0770011	0.00420373	0.00810574	0.00647003	0.00027528	0.000329377	0.414004	0.107668	0.0591936	0.0460375	0.0558665	0.0348189	0.049971	0.00940295	0.062532	0.0186479	0.0345379	0.0452101	0.0135533	0.0127221	0.0388225	0.0999478	0.0295121	0.00736429	0.0307367	0.000608506	0.113477	1.42297	0.280718	0.75125	0.0176708	0.00727512	0.571394	0.134735	0.508719	1.42297
SCN3A	0.149099	0.366084	0.140672	0.42455	0.161961	0.169026	0.216146	0.259313	0.149466	0.200956	0.255429	0.144845	0.18425	0.223693	0.205958	0.267901	0.214623	0.0575235	0.0842392	0.187475	0.118506	0.0330856	0.0504278	0.0855065	0.0110253	0.0207447	0.231604	0.198307	0.0546422	0.0408803	0.115335	0.0135357	0.00117869	0.0603077	0.432114	0.514944	0.0963354	0.00749637	0.286666	0.00789472	0.329519	0.0369328	0.265343	0.00158226	0.0948635	0.514944
SCN3B	0.210999	0.142734	0.106955	0.101739	0.0755128	0.0740382	0.0441907	0.104632	0.0635882	0.0708358	0.0478303	0.0755884	0.0784109	0.0841283	0.0834445	0.0763046	0.159399	0.299112	0.247381	0.199822	0.283111	0.244068	0.32322	0.110046	0.168842	0.308687	0.120406	0.104068	0.0632593	0.0796503	0.120036	0.207298	0.044128	0.153824	0.547171	0.300991	0.0593872	0.380388	0.0444772	0.309351	0.0567323	0.311266	0.0471823	0.0461467	0.0872149	0.547171
SCN4A	0.00749167	0.0102939	0.136849	0.0521457	0.152122	0.154871	0.00750096	0.172981	0.0965885	0.112768	0.0691596	0.141777	0.0932817	0.120389	0.0100785	0.11712	0.0240784	0.22779	0.240748	0.0502327	0.383993	0.266648	0.426846	0.0189179	0.281087	0.12255	0.0086565	0.143357	0.186827	0.0267368	0.0129089	0.00812345	0.0356605	0.00749578	0.225881	0.379987	0.202842	0.0110325	0.0629683	0.0083553	0.00761165	1.4137	0.00824998	0.190456	0.0587173	1.4137
SCN4B	0.168667	0.244911	0.219698	0.285823	0.320453	0.203142	0.287035	0.147003	0.15033	0.212435	0.201938	0.3442	0.275182	0.242857	0.271989	0.192673	0.193534	0.168922	0.258573	0.237107	0.381316	0.285005	0.272078	0.294596	0.218201	0.174467	0.161194	0.126949	0.284676	0.236026	0.245983	0.288491	0.135453	0.127811	0.167613	0.126397	0.393355	0.204206	0.585399	0.203961	0.183088	0.126807	0.234404	0.147527	0.201944	0.585399
SCN5A	0.717218	0.415251	0.191645	0.235319	0.367401	0.190987	0.194518	0.198044	0.198051	0.20523	0.238097	0.210143	0.196389	0.198526	0.226187	0.202893	0.448591	0.310159	0.732393	1.01106	0.37024	0.251185	0.26971	0.422447	0.195664	0.39539	0.260701	0.336492	0.204801	0.208055	0.227442	0.199098	0.196063	0.259491	0.290783	0.343487	0.225851	0.272286	0.195671	0.200065	0.353758	0.200281	0.472476	0.193531	0.318859	1.01106
SCN7A	0.461048	0.726416	0.677473	0.50258	0.486262	0.574149	0.605827	0.518858	0.654139	0.639288	0.76505	0.659529	0.61968	0.594518	0.396863	0.59877	0.357336	0.662662	0.73063	0.391954	0.541517	0.551568	0.610108	0.666196	0.615357	0.490529	0.407613	1.01027	0.954694	1.06757	1.00914	1.15901	0.955764	0.383371	0.861734	0.574143	0.47548	0.380547	0.346591	0.350659	0.439794	0.682267	0.374164	0.442644	0.361428	1.15901
SCN8A	0.462859	1.00888	1.77446	1.03153	0.98984	1.75654	1.10561	1.68123	0.85073	1.37738	0.911325	1.94426	1.44951	1.43883	1.55605	1.45105	2.07608	0.138893	0.186786	0.211917	0.203827	0.28445	0.271112	0.250732	0.359425	0.221016	0.421722	0.868348	0.875225	1.72084	1.2432	0.969862	0.858694	0.845358	0.401611	0.18591	0.112547	0.899791	0.367601	0.0849352	1.16895	0.556089	1.40813	0.258851	1.05248	2.07608
SCN9A	0.433529	0.587906	0.326939	0.230336	0.310194	0.330505	0.233738	0.285092	0.251083	0.239409	0.232279	0.279222	0.238391	0.221063	0.331181	0.236541	0.31592	0.219236	0.21936	0.229568	0.218646	0.485356	0.253933	0.522391	0.226273	0.492549	0.39489	0.276723	0.297919	0.226529	0.297388	0.218664	0.218683	0.426558	0.427256	0.244182	1.81763	0.219455	0.545113	0.302504	0.499857	0.238975	0.23937	0.405369	0.223186	1.81763
SCNM1	0.427688	0.253749	0.481725	0.34188	0.248479	0.503825	0.53894	0.685299	0.310205	1.49638	0.239439	0.231935	0.449126	0.646793	1.25845	0.345929	0.222241	0.584188	0.216967	0.741158	0.286717	0.218466	0.238296	0.300803	0.256374	0.279519	0.295239	0.330766	0.248511	0.350472	0.455878	0.536183	0.234265	0.54896	0.462975	0.490327	0.509422	0.402918	0.216108	0.224385	0.314243	0.454641	0.408397	0.351824	0.275975	1.49638
SCNN1A	1.11962	0.782753	0.0909757	0.0309099	0.0360582	0.0512843	0.400029	0.476641	0.115372	0.153297	0.0282963	0.222947	0.112522	0.140906	0.0685597	0.0717849	0.461688	0.508148	0.149204	0.838662	0.526343	0.46918	0.726907	0.0665281	0.17817	0.697897	1.06009	0.113189	0.480859	0.526167	1.07158	1.02887	0.414826	0.543707	0.0336178	0.0986824	0.367062	0.116305	0.0175945	0.209947	0.303391	0.0561316	0.146862	0.0646101	0.0150668	1.11962
SCNN1B	0.0173405	0.769689	0.0966978	0.53019	0.661337	0.131634	0.24304	0.148878	0.391095	0.665234	0.866471	0.59363	0.635328	0.499497	0.336496	0.467942	0.637825	0.194331	0.188493	0.354635	0.432826	0.266062	0.222523	0.296376	0.197153	0.126738	0.299206	0.280458	0.381214	0.431418	0.120743	0.137467	0.459277	0.779882	0.169933	0.532979	0.0178823	0.129505	0.0109647	0.263846	0.656769	0.256514	0.44897	0.337163	0.258797	0.866471
SCNN1D	0.425799	0.0404666	0.00142021	0.00225587	0.112767	0.00142021	0.00216064	0.0443421	0.082078	0.153054	0.100205	0.00175547	0.0713651	0.0737887	0.481383	0.0185765	0.241122	0.0977457	0.00142021	0.0136528	0.784231	0.141575	0.100373	0.0367873	0.189668	0.0440853	0.0987536	0.0108476	0.262721	0.267295	0.22548	0.0254948	0.117441	0.70608	0.309616	0.42337	0.00321115	0.02872	0.0523382	0.0400371	0.00689407	0.0258595	0.00194631	0.0309194	0.333004	0.784231
SCNN1G	0.372775	0.377126	0.286393	0.285775	0.277531	0.308911	0.21615	0.224737	0.288676	0.219341	0.214159	0.331374	0.212551	0.221169	0.273808	0.219046	0.463968	0.266903	0.225839	0.28597	0.320932	0.212278	0.227383	0.212278	0.225599	0.232459	0.227323	0.227072	0.234337	0.327396	0.264113	0.25057	0.22938	0.301468	0.21288	0.280627	0.264514	0.307029	0.255033	0.361035	0.236906	0.221846	0.22827	0.221819	0.374213	0.463968
