## Supplementary Tables for "Analysis of rare coding variants in 470,000 UK Biobank participants reveals genetic associations with childhood asthma predisposition" (part 7 of 8)

### Sheet: Supplementary Table 1 (continued)
Gene	annot.AM_prediction	annot.AM_score	annot.Polyphen2_HDIV_rankscore	annot.SIFT_converted_rankscore	annot.SIFT4G_converted_rankscore	annot.Polyphen2_HVAR_rankscore	annot.LRT_converted_rankscore	annot.MutationTaster_converted_rankscore	annot.MutationAssessor_rankscore	annot.FATHMM_converted_rankscore	annot.PROVEAN_converted_rankscore	annot.VEST4_rankscore	annot.MetaSVM_rankscore	annot.MetaLR_rankscore	annot.M_CAP_rankscore	annot.REVEL_rankscore	annot.MutPred_rankscore	annot.MVP_rankscore	annot.MPC_rankscore	annot.PrimateAI_rankscore	annot.DEOGEN2_rankscore	annot.BayesDel_addAF_rankscore	annot.BayesDel_noAF_rankscore	annot.ClinPred_rankscore	annot.LIST_S2_rankscore	annot.CADD_raw_rankscore	annot.CADD_raw_rankscore_hg19	annot.DANN_rankscore	annot.fathmm_MKL_coding_rankscore	annot.fathmm_XF_coding_rankscore	annot.Eigen_raw_coding_rankscore	annot.Eigen_PC_raw_coding_rankscore	annot.GenoCanyon_rankscore	annot.integrated_fitCons_rankscore	annot.GM12878_fitCons_rankscore	annot.H1_hESC_fitCons_rankscore	annot.HUVEC_fitCons_rankscore	annot.GERPPP_RS_rankscore	annot.phyloP100way_vertebrate_rankscore	annot.phyloP30way_mammalian_rankscore	annot.phyloP17way_primate_rankscore	annot.phastCons100way_vertebrate_rankscore	annot.phastCons30way_mammalian_rankscore	annot.phastCons17way_primate_rankscore	annot.SiPhy_29way_logOdds_rankscore	MaxMLP
SCO1	0.118641	0.15882	0.713457	0.68472	0.61756	0.577559	0.19421	0.30431	0.412517	0.419531	0.232179	0.36655	0.380673	0.412567	0.560747	0.415032	0.336613	0.315091	0.296769	0.313399	0.333439	0.207741	0.328591	0.228455	0.335563	0.438177	0.312639	0.603692	0.405319	0.247055	0.753185	0.411989	0.548373	0.162058	0.262979	0.203551	0.118481	0.192096	1.78044	0.195793	0.157604	0.310005	0.697239	0.664566	0.624565	1.78044
SCO2	1.31981	1.07125	1.14059	1.07582	1.03246	1.08752	1.08814	1.06956	1.02266	1.02548	1.0519	1.02543	1.0225	1.02885	1.02258	1.02612	1.04122	1.02791	1.09976	1.02253	1.0229	1.04812	1.04474	1.03108	1.08505	1.68464	1.08949	1.82658	1.99794	1.04749	1.0225	1.35533	1.10265	1.88529	1.02389	1.09297	1.17627	1.07789	1.45655	1.02531	1.05845	1.17331	1.26811	1.03264	1.39091	1.99794
SCOC	0.660356	2.25922	0.555246	1.17822	1.40499	0.440377	1.14315	0.478726	2.39458	0.0105144	2.12119	0.643228	0.943621	0.0213536	0.115964	0.457573	0.126286	0.839506	1.30613	0.23173	1.32847	0.0228096	0.671893	1.44012	0.533532	0.734747	1.02636	1.06429	0.0911075	1.07765	0.141813	0.0981686	1.63862	0.22879	0.635223	0.0792684	1.74639	0.0267459	0.344134	0.662581	0.382575	0.0329198	0.0783473	0.226848	0.305881	2.39458
SCP2	0.660082	0.674295	0.664876	0.760246	0.753927	0.70535	0.960129	0.779961	0.707434	0.725493	0.698201	0.860677	0.725887	0.703682	0.713861	0.694742	1.0668	0.796362	0.721383	0.852699	0.664247	0.6918	0.614226	0.605264	0.768576	0.653685	0.624707	0.611415	0.75769	0.603656	0.773291	0.948238	0.681274	0.889591	0.868746	0.628723	1.34402	0.63309	1.34541	0.603161	0.69565	0.783911	0.750817	0.653609	0.601612	1.34541
SCP2D1	0.845032	1.80699	1.43502	1.3911	1.02203	1.4207	1.98639	1.69793	1.49242	1.4112	1.67054	2.07852	0.94416	1.67749	1.54372	2.01916	1.23818	1.272	1.79892	1.45791	1.13519	1.15127	1.45325	1.42318	1.39022	0.893125	0.999601	1.86443	1.62733	1.3054	1.62967	1.63419	1.66428	1.06192	0.928599	0.917512	0.968222	1.02534	0.845164	1.11245	1.08314	0.895813	3.24104	1.13956	1.10981	3.24104
SCPEP1	0.600323	0.196913	0.00594783	0.0902768	0.139906	0.00842075	0.00912374	0.0237908	0.0617245	0.0084899	0.0133664	0.0451604	0.0102612	0.00610221	0.0064307	0.0055648	0.337537	0.0528966	0.154753	0.325119	0.124429	0.253979	0.103815	0.135511	0.18547	0.0257756	0.00669857	0.0314951	0.0106268	0.0124811	0.0276139	0.0202924	0.00896378	0.0242437	0.0110755	0.118967	0.158336	0.8034	0.0200115	0.343002	0.020004	0.238162	0.0692159	0.622433	0.265884	0.8034
SCRG1	0.139469	0.236298	0.25026	0.232357	0.207559	0.188806	0.183077	0.159342	0.0596338	0.113839	0.223425	0.275361	0.139552	0.163473	0.148106	0.197111	0.18812	0.427944	0.435278	0.572179	0.347194	0.458488	0.397372	0.410374	0.352872	0.199171	0.150487	0.226738	0.22048	0.464243	0.20763	0.115781	0.0698602	0.0918522	0.0646784	0.0982047	0.0894284	0.059649	0.359985	0.0598627	0.0601976	0.267525	0.0599131	0.102067	0.0619061	0.572179
SCRIB	0.625943	0.768856	0.624821	1.15114	1.38329	0.624821	0.624821	0.991217	0.624821	1.09867	0.975206	0.854586	1.06717	1.0719	1.35982	0.83904	0.625232	1.26733	0.624821	1.39582	1.46662	0.664388	1.24687	1.05441	0.627519	1.00569	0.812905	1.47806	0.957194	1.42275	1.45366	1.19985	1.2165	1.04165	1.38503	1.38649	0.689088	0.634075	1.46203	1.16555	0.712528	0.808534	0.667395	0.784303	0.702394	1.47806
SCRN1	0.400236	0.405523	0.410293	0.412813	0.401825	0.413006	0.43529	0.401099	0.481589	0.435775	0.455809	0.414815	0.436814	0.465277	0.41111	0.417122	0.541302	0.653616	0.481309	0.427213	0.78814	0.908732	0.708333	0.734079	0.431565	0.527697	0.532765	0.566945	0.46771	0.423783	0.401442	0.39945	0.39991	0.403622	0.451602	0.399389	0.592613	0.429604	2.04671	0.460728	0.714208	0.399046	0.399731	0.488123	0.484837	2.04671
SCRN2	0.0362215	0.0210778	0.151467	0.19178	0.344743	0.19988	0.210318	0.124731	0.285482	0.128481	0.306682	0.147765	0.247217	0.101684	0.394494	0.193689	0.0943171	0.296917	0.394272	0.338739	0.409206	0.0144504	0.102354	0.0190203	0.255175	0.0476862	0.0754066	0.103088	0.100586	0.470717	0.137504	0.239352	0.211179	0.612453	0.425063	0.393105	0.312641	0.401944	0.0221016	0.0549735	0.173634	0.0328163	0.0517081	0.0155433	0.118222	0.612453
SCRN3	0.0122937	0.0130643	0.00313191	0.00284193	0.00209035	0.00478589	0.0181011	0.0248529	0.00740095	0.054959	0.00849647	0.0211224	0.00254145	0.00259058	0.00530636	0.00200613	0.0747439	0.00517716	0.0140971	0.00210488	0.0169727	0.0619892	0.0142049	0.0734294	0.00320919	0.00309067	0.00769264	0.0294048	0.00209752	0.0154705	0.00342418	0.0322338	0.104725	0.0258179	0.00247409	0.0101058	0.445215	0.0633448	0.00752215	0.182306	0.00584495	0.00828599	0.325444	0.0398849	0.0613992	0.445215
SCRT1	0.351468	0.594164	0.250124	0.853824	0.913572	0.250124	0.756232	0.706973	0.250124	0.811235	0.972812	0.582721	0.534794	0.608507	0.907686	1.0565	0.259625	0.549972	0.250124	0.616638	0.250124	0.55244	0.398061	0.546494	0.687257	0.510189	0.656822	0.658273	0.847002	0.6021	0.37526	0.640097	0.402705	1.14561	0.541399	0.61462	0.703889	0.250691	0.25524	0.28135	0.453365	0.465411	1.05166	0.305608	0.768909	1.14561
SCRT2	0.794533	1.0272	1.09303	0.361741	0.809342	1.16066	0.476427	0.683404	0.290966	0.821755	0.291265	0.649992	1.04271	0.992894	0.991723	0.743815	0.858575	0.824833	0.709045	0.699148	0.6219	0.360625	0.49979	0.471115	0.387553	0.690739	0.678133	0.716195	2.05755	0.699987	0.929817	0.6329	0.972432	1.02151	0.433239	0.507771	0.558543	0.693726	0.814468	0.302125	0.622115	0.486795	0.369248	1.0102	0.883417	2.05755
SCT	0.153343	0.0604759	0.0550619	0.165528	0.0155844	0.0767954	0.0155663	0.410896	0.0345085	0.0467436	0.075167	0.018659	0.0176937	0.0283821	0.0720053	0.138832	0.236656	0.303349	0.182163	0.199507	0.243291	0.434561	0.568599	0.259643	0.827932	0.509663	0.860967	0.252035	0.0166926	0.4165	0.0375234	0.0870425	0.0364805	0.0170126	0.0200835	0.145788	0.023454	0.0759242	0.228472	0.776721	0.107732	0.0302244	0.117007	0.0252053	0.0820051	0.860967
SCTR	0.930161	0.818494	0.554845	0.516273	0.445485	0.610865	0.682099	0.689724	0.599394	0.0936231	0.496216	0.680663	0.507803	0.458736	0.540691	0.696813	0.0373664	0.410643	0.602026	0.719394	0.378518	0.927942	0.813474	0.880586	0.592763	0.909223	0.65966	0.681933	0.439706	0.361767	0.701862	0.648034	0.738596	0.027443	0.511674	0.0145862	0.01506	0.0971955	0.289914	0.0682212	0.0789661	0.178644	0.0708234	0.531614	0.716982	0.930161
SCUBE1	0.304356	0.264322	0.230589	0.254749	0.260029	0.23847	0.229822	0.246707	0.346124	0.224442	0.345029	0.245333	0.230594	0.233834	0.23314	0.227374	0.257552	0.233791	0.318369	0.420739	0.255334	0.230457	0.258722	0.269091	0.330466	0.627607	0.44337	0.318506	0.239314	0.233646	0.252249	0.22957	0.224459	0.40311	0.339271	0.225078	0.46501	0.225289	0.509947	0.330038	0.275996	0.227366	0.853986	0.264642	0.256855	0.853986
SCUBE2	0.129062	0.14752	0.162183	0.145866	0.133693	0.165504	0.133693	0.163802	0.22336	0.181499	0.131857	0.165988	0.128345	0.133573	0.128478	0.12851	0.125379	0.140543	0.125507	0.13173	0.13538	0.146223	0.159619	0.238262	0.127404	0.137921	0.154804	0.140317	0.134055	0.144457	0.133623	0.13476	0.266922	0.125567	0.157239	0.205304	0.349258	0.223436	0.163412	0.188739	0.699939	0.24504	0.159908	0.125909	0.254199	0.699939
SCUBE3	0.102639	0.199376	0.0852241	0.108069	0.0543671	0.0805525	0.21054	0.204673	0.172919	0.260309	0.11733	0.124317	0.125231	0.163928	0.0492917	0.152126	0.208611	0.139664	0.112284	0.0283623	0.0379195	0.0234134	0.0485156	0.048678	0.0221951	0.0223609	0.023951	0.0533441	0.212822	0.178166	0.0218573	0.0274134	0.219373	0.0737085	0.0841354	0.0216708	0.0252009	0.446416	0.165092	0.20017	0.174848	0.177206	0.0926207	0.494658	0.632773	0.632773
SCX	0.223323	0.235539	0.193764	0.293315	0.203955	0.189563	0.246242	0.283625	0.187843	0.313485	0.283694	0.245855	0.24032	0.238457	0.287942	0.242334	0.431074	0.282769	0.187843	0.29525	0.301217	0.269925	0.190814	0.416851	0.209	0.188827	0.434952	0.283585	0.258226	0.287556	0.188294	0.198549	0.188766	0.190467	0.29323	0.388034	0.203731	0.265326	0.198516	0.202455	0.219058	0.197789	0.20856	0.256533	0.357827	0.434952
SCYL1	0.251762	0.364458	0.498198	0.444734	0.513763	0.399951	0.176399	0.19802	0.174512	0.403406	0.280326	0.304348	0.604082	0.380177	0.296358	0.409889	0.207285	0.39164	0.411253	0.25792	0.314245	0.177879	0.222992	0.212469	0.309272	0.224404	0.17457	0.174519	0.242311	0.348406	0.180036	0.192347	0.439114	0.335833	0.342233	0.247612	0.477208	1.16156	0.174935	0.655286	0.189869	0.277088	0.268349	0.408214	0.553461	1.16156
SCYL2	0.735386	0.575555	1.00255	1.62011	1.62778	1.08571	0.885311	1.19069	1.61695	0.362858	1.465	0.937842	0.572829	0.779474	0.971456	0.469998	0.587908	0.339856	0.310633	0.478392	0.559113	0.918975	0.651117	0.480522	0.329701	1.58052	1.0812	0.738508	0.59235	0.998726	1.08446	0.621802	0.312351	0.195317	0.464085	0.138331	0.175048	1.18999	0.867448	0.134621	1.48212	0.892902	0.584799	0.332904	1.05537	1.62778
SCYL3	0.236628	0.176397	0.169745	0.148789	0.141578	0.171227	0.141388	0.155675	0.143641	0.150051	0.233578	0.147826	0.162302	0.141909	0.142266	0.149773	0.342718	0.211039	0.229891	0.253186	0.165432	0.286575	0.195349	0.462309	0.233046	0.236412	0.163845	0.167719	0.144791	0.182009	0.377554	0.14671	0.167897	0.149943	0.141024	0.165558	0.435427	0.185108	0.359854	0.5232	0.140837	0.143637	0.315405	0.194593	0.190821	0.5232
SDAD1	0.927765	0.420583	0.146249	0.279966	0.299189	0.148712	0.120516	0.113472	0.294195	0.103931	0.164877	0.0930121	0.105546	0.105181	0.0948805	0.12445	0.309721	0.126582	0.0971393	0.0887546	0.103205	0.115861	0.116862	0.0885778	0.159356	0.14762	0.090511	0.0889402	0.0888117	0.165868	0.0907992	0.0889171	0.144579	0.0907592	0.0897062	0.106897	0.317112	0.133779	0.102865	0.0929934	0.130729	0.124281	0.137712	0.220608	0.11601	0.927765
SDC1	0.934814	0.238889	0.0435251	0.0559317	0.0421423	0.0520187	0.0425123	0.0481606	0.120153	0.163917	0.0693593	0.106671	0.149346	0.0687118	0.0465147	0.0421494	0.397411	0.183444	0.0646555	0.470533	0.0470054	0.377866	0.134677	0.315532	0.30238	0.360731	0.168172	0.26284	0.101417	0.0639628	0.0705654	0.101688	0.120814	0.0424297	0.044046	0.0528162	0.126192	0.147961	0.34074	0.145492	0.325547	0.0456555	0.100312	0.233671	0.388208	0.934814
SDC2	0.310334	0.286811	0.620384	0.283912	0.305349	0.525232	0.338233	0.27626	0.290801	0.281874	0.301102	0.276266	0.33043	0.311651	0.31635	0.286675	0.453466	0.282538	0.539785	0.297946	0.455112	0.297306	0.307128	0.426032	0.427582	0.422421	0.341631	0.44919	0.276269	0.310297	0.277025	0.281804	0.279147	0.280453	0.302769	0.391249	0.296892	0.367429	0.27703	0.341357	0.276407	0.440315	0.276274	0.545115	0.283611	0.620384
SDC3	0.328356	0.342901	1.10651	0.613684	0.5992	0.798378	0.798073	0.698308	0.677	0.700956	0.829573	1.01742	1.74767	1.0723	0.896963	0.849	0.823253	0.4496	0.39831	0.468827	0.385326	0.420047	0.522422	0.708055	0.444563	0.648963	0.544487	0.520289	0.461823	0.632432	0.738369	0.413617	0.437789	0.329444	0.432022	0.594047	0.332514	0.413253	0.360149	0.665275	0.330489	0.844926	0.333566	0.394669	0.390268	1.74767
SDC4	0.0430375	0.21622	0.551876	0.30746	0.229046	0.424453	0.360887	0.793174	0.500443	0.598094	0.430228	0.472367	0.484665	0.498266	0.377609	0.334115	0.0108402	1.20271	1.05244	0.890997	1.15295	0.660352	0.745059	0.637614	0.928596	0.783831	0.83794	0.873847	0.939724	1.17349	0.95812	0.488099	1.04145	0.753497	0.335461	0.930347	0.111802	0.23803	0.0365517	1.19898	0.594925	0.218497	0.188638	0.788731	0.608649	1.20271
SDCBP	0.329416	0.403081	0.243237	0.271045	0.27903	0.240996	0.251389	0.248	0.239453	0.247147	0.319697	0.242362	0.262598	0.241047	0.239469	0.239465	0.336119	0.276115	0.340395	0.329014	0.408358	0.246938	0.249062	0.267512	0.314129	0.240807	0.263213	0.243088	0.271809	0.302944	0.347289	0.416429	0.29347	0.264142	0.246497	0.287291	0.781539	0.467341	0.408308	0.244658	0.316395	0.369599	0.25538	0.274862	0.273818	0.781539
SDCBP2	0.0719977	0.063369	0.0831592	0.18689	0.237042	0.0908328	0.110248	0.121046	0.214442	0.49686	0.084783	0.103036	0.117419	0.186099	0.0616051	0.0628578	0.131315	0.28139	0.407595	0.318494	0.250391	0.073411	0.136455	0.111823	0.453163	0.157647	0.108339	0.300122	0.0634364	0.0925068	0.0608845	0.0639967	0.497235	0.247548	0.312615	0.466085	0.104919	0.329743	0.276655	0.0691292	0.059439	0.0640905	0.73299	0.12295	0.0614278	0.73299
SDCCAG8	0.655615	0.84361	0.437795	0.564634	0.710533	0.404459	0.456993	0.59254	0.434192	1.20153	0.518713	0.343137	0.572525	0.624375	0.707762	0.701315	0.10861	0.883	0.356261	1.24178	0.615281	0.247487	0.372418	0.267625	0.148742	0.0871914	0.124231	0.45623	0.678718	1.18985	0.951168	0.647153	0.925474	0.682554	0.822096	0.907902	0.548401	0.0425951	0.0965765	0.339493	0.358456	0.35644	0.164398	0.0299856	0.026354	1.24178
SDE2	0.141651	0.11586	0.141571	0.130831	0.206532	0.101165	0.13927	0.0997806	0.123893	0.492039	0.17032	0.107675	0.109927	0.177352	0.118292	0.14759	0.737332	0.124546	0.205552	0.173409	0.184752	0.0930092	0.141447	0.271339	0.117048	0.238847	0.289161	0.15284	0.177513	0.133229	0.23169	0.328663	0.0972865	0.158576	0.136429	0.114754	0.28769	0.156116	0.106962	0.800685	0.0961003	0.0930844	0.136855	0.130808	0.195382	0.800685
SDF2	0.311402	0.247508	0.230027	0.249389	0.296585	0.229255	0.305107	0.335993	0.254423	0.246209	0.248041	0.293794	0.23466	0.241288	0.241457	0.236878	0.421565	0.292342	0.315644	0.320788	0.280595	0.350487	0.421921	0.28301	0.25346	0.903197	0.936049	0.402311	0.363268	0.247965	0.249848	0.282621	0.301549	0.362983	0.310177	0.368396	0.417734	0.239221	0.446317	1.06415	0.412171	0.428222	0.2375	0.265713	0.463298	1.06415
SDF2L1	0.68374	0.410222	0.0488331	0.266778	0.227356	0.0788452	0.00440639	0.0307361	0.110538	0.0120028	0.196394	0.137606	0.00896947	0.0692187	0.186134	0.0506565	0.503608	0.0215379	0.00433435	0.00467198	0.104378	0.0192494	0.00443221	0.427265	0.0242658	0.406974	0.278499	0.018902	0.117652	0.0275122	0.0357598	0.032354	0.0124264	0.0112269	0.0175908	0.166332	0.0250918	0.0901601	0.0783175	0.0975157	0.0451928	0.347672	0.00486038	0.505671	0.028593	0.68374
SDF4	0.371461	0.331689	0.316966	0.456288	0.280683	0.339354	0.201082	0.215257	0.361548	0.224259	0.530941	0.271572	0.237659	0.239852	0.198194	0.378794	0.600229	0.188931	0.212914	0.239928	0.225816	0.212368	0.194116	0.497398	0.188152	0.188145	0.236138	0.193056	0.196011	0.18812	0.305707	0.198705	0.194123	0.196116	0.426656	0.274875	0.415797	0.234362	0.791587	0.303964	0.315139	0.364263	0.41898	0.375268	0.438945	0.791587
SDHA	0.538651	0.528872	0.552018	0.48557	0.447343	0.609349	0.429661	0.453348	0.584695	0.43721	0.46602	0.434612	0.46825	0.46787	0.438966	0.471417	0.44764	0.478268	0.429566	0.440087	0.452387	0.433956	0.436205	0.462833	0.474231	0.432421	0.42962	0.484274	0.446016	0.445977	0.453494	0.455719	0.461964	0.536496	0.437243	0.441255	0.579343	0.669248	0.43071	0.880372	0.429662	0.430164	0.941359	0.578158	0.492937	0.941359
SDHAF1	0.677233	0.579137	0.719614	0.618224	0.596773	0.696062	0.814391	0.626743	0.615757	0.636089	0.61321	0.610602	0.73897	0.635575	0.672058	0.63074	0.579764	1.98794	1.98794	1.94989	1.98794	0.609791	0.617104	0.603822	0.617638	0.593976	0.590724	0.91569	0.667711	0.605051	0.672844	0.628121	1.17141	0.699557	0.625531	0.777933	0.748415	0.732693	0.579823	0.595666	0.605956	0.596985	0.80328	0.680751	0.649957	1.98794
SDHAF2	1.91308	1.85364	1.694	1.68455	1.66926	1.69946	1.7115	1.76318	1.68958	1.66704	1.70589	1.7923	1.71465	1.70134	1.66842	1.71547	1.6668	1.75772	2.28419	2.48854	2.30844	1.9771	1.81285	2.21355	2.0925	2.07159	1.90082	2.14707	1.7301	1.69129	1.72562	1.80638	2.09531	1.67888	1.67573	1.84584	2.07709	1.78134	1.87736	1.68519	1.86948	1.66869	1.68255	2.13142	2.07338	2.48854
SDHAF3	0.03995	0.0236575	0.0324246	0.00314495	0.00573495	0.0335652	0.00310889	0.0261026	0.00262513	0.00262513	0.00448945	0.0110971	0.0195665	0.0225613	0.00313284	0.0576241	0.113444	0.0215039	0.0241082	0.00305582	0.00416911	0.00905334	0.00807867	0.00429548	0.0812616	0.0173166	0.0886715	0.0118108	0.00356166	0.104681	0.00850684	0.0082921	0.0074322	0.0188427	0.0222751	0.00357981	0.38269	0.768593	0.292801	0.392757	0.0149459	0.0292224	0.179827	0.00317067	0.00376808	0.768593
SDHAF4	1.55074	1.55228	1.70233	1.66863	1.68216	1.74103	1.58132	1.56415	1.55059	1.62206	1.6688	1.61646	1.55226	1.55909	1.5688	1.59044	2.00968	1.55976	1.55059	1.88276	1.57378	1.57712	1.55476	1.56755	1.56891	1.55107	1.55094	1.63363	1.55902	1.59245	1.56625	1.57672	1.69234	1.57516	1.55084	1.58414	2.12563	1.72206	1.60223	1.71716	1.60542	1.64215	1.88746	1.94356	1.80042	2.12563
SDHB	0.141472	0.0349827	0.0523471	0.115537	0.154478	0.0345238	0.110559	0.132164	0.112981	0.207059	0.0652404	0.200806	0.203567	0.191184	0.092583	0.204635	0.0301335	0.562068	0.26441	0.388345	0.442668	0.115838	0.403149	0.073673	0.211866	0.301769	0.034577	0.200026	0.0619188	0.540548	0.227994	0.371283	0.675416	0.0822802	0.0918792	0.241117	0.0319987	0.109536	0.108925	0.034687	0.116313	0.191499	0.115513	0.0765089	0.0783279	0.675416
SDHC	0.0182262	0.143721	0.34682	0.653677	0.859046	0.445201	0.36948	0.475025	0.321029	1.03073	0.56782	0.552761	0.717736	0.934846	1.01465	0.961716	1.14472	0.312782	0.00778172	0.21716	0.0265802	0.112424	0.304455	0.00493281	0.33107	0.00421173	0.0537475	0.64525	1.12311	0.133879	0.210492	0.0921323	0.437054	0.566244	0.337697	0.00314311	0.114799	0.00137158	0.463721	0.283681	0.0981062	0.00732172	0.424304	0.395564	0.0639245	1.14472
SDHD	0.298113	0.304211	0.299131	0.427205	0.391006	0.30322	0.347448	0.325123	0.302219	0.424763	0.347206	0.357317	0.414428	0.401834	0.297429	0.399476	0.303208	0.588265	0.598772	0.558492	0.512574	0.430391	0.573716	0.295705	0.543373	0.435572	0.541611	0.461191	0.313849	0.370551	0.328293	0.297639	0.785916	0.29627	0.453697	0.547645	0.326908	0.474634	0.333448	0.723392	0.358398	0.638337	0.36966	0.354598	0.332384	0.785916
SDK1	0.596021	0.774341	1.0281	1.20389	0.897711	1.00554	0.576377	0.589482	0.621035	0.855605	0.658652	0.729329	0.973982	1.00819	1.34262	0.956076	1.21668	0.260522	0.250274	0.334851	0.212154	0.301087	0.309155	0.225824	0.215529	0.312167	0.235892	0.486712	0.705824	0.408683	0.415761	0.19993	0.642076	0.479049	0.721714	0.494588	0.346752	0.746908	0.779734	1.0069	0.356995	0.447864	0.702633	0.961531	0.527193	1.34262
SDK2	2.61385	1.99016	0.689891	0.772997	0.47176	0.821008	0.564999	0.74317	0.72293	0.65967	0.630376	0.927773	0.61374	0.517441	0.301816	0.812562	0.35349	1.12367	1.52506	1.83738	1.52823	0.980073	1.32406	1.14655	1.59031	1.82031	1.62034	0.792324	0.808336	1.28879	1.22265	1.13324	0.715552	0.523747	0.182039	1.49726	0.0780273	0.117496	0.121944	0.132804	1.05602	1.02349	0.52385	0.094775	0.585325	2.61385
SDR16C5	0.546466	0.324124	0.507822	0.519892	0.51286	0.446391	0.322554	0.400572	0.754227	0.222765	0.421201	0.406862	0.346806	0.303319	0.216507	0.309831	0.0916461	0.329536	0.3186	0.351711	0.401866	0.37236	0.41827	0.193766	0.498973	0.47651	0.253625	0.379312	0.102294	0.376624	0.355045	0.222011	0.19686	0.434274	0.425898	0.559455	0.167068	0.089193	0.0885721	0.585897	0.103684	0.354197	0.2234	0.103317	0.0961658	0.754227
SDR39U1	1.64472	1.68117	1.64179	1.63686	1.67086	1.63692	1.6454	1.63685	1.63682	1.67204	1.64378	1.65673	1.72079	1.68036	1.63704	1.6607	1.74873	1.64299	1.6441	1.63683	1.63939	1.65201	1.64994	1.66349	1.65186	1.64275	1.63867	1.65838	1.68995	1.63981	1.63821	1.63762	1.64731	1.64005	1.63815	1.64097	1.67002	2.06492	1.91126	1.66203	1.63759	1.65407	1.64227	1.66006	1.69036	2.06492
SDR42E1	0.50961	0.2472	0.14946	0.0960245	0.223048	0.145098	0.00737161	0.00383333	0.115207	0.00798193	0.00352096	0.00425938	0.0241285	0.0199772	0.0938733	0.0286478	0.0192338	0.0257861	0.463967	0.0225372	0.0154808	0.125028	0.0448513	0.183538	0.00552003	0.00717773	0.0411325	0.0806199	0.00692925	0.00450672	0.0217966	0.0235578	0.00856419	0.00525454	0.00927893	0.015918	0.257163	0.117671	0.212633	0.337701	0.0350966	0.00348488	0.00929988	0.172725	0.0449897	0.50961
SDR9C7	0.100161	0.304326	0.522968	0.52835	0.388559	0.409294	0.671143	0.428227	0.712601	0.792752	0.249445	0.523621	0.751693	0.574678	0.527196	0.523607	0.129399	0.339426	0.440582	0.212362	0.200108	0.483014	0.502278	0.510781	0.0743079	0.264499	0.257284	0.388877	0.360967	0.550801	0.441789	0.431417	0.580523	0.303691	0.724429	0.583853	0.0203744	0.012717	0.177577	0.0302575	0.276507	0.229205	0.257599	0.163608	0.121946	0.792752
SDSL	0.0390897	0.147727	0.124173	0.0359331	0.163203	0.152746	0.21069	0.306478	0.122896	0.0884504	0.22216	0.324979	0.217291	0.225647	0.0429032	0.129543	0.0205204	0.143476	0.462787	0.0970253	0.121066	0.40057	0.187516	0.603143	0.194416	0.12015	0.103865	0.113208	0.156872	0.278583	0.125235	0.15996	0.177054	0.0313415	0.166699	0.0216496	0.153998	0.300322	0.369951	0.535696	0.195138	0.243031	0.249836	0.543183	0.940371	0.940371
SEBOX	0.615171	0.182372	0.156511	0.524321	0.565667	0.156511	0.214901	0.593634	0.156511	0.386113	0.524367	0.472428	0.228065	0.184592	0.164806	0.255178	0.156511	0.239882	0.156511	0.213924	0.156511	0.702774	0.555989	0.250704	0.207817	0.696575	0.696055	0.186012	0.358294	0.156898	0.367934	0.389471	0.227065	0.343084	0.250872	0.166457	0.173743	0.236691	0.435121	0.244685	0.319031	0.492631	0.31546	0.296896	0.415293	0.702774
SEC11A	0.322547	0.303754	0.414149	0.59676	0.810357	0.45778	0.63113	0.809736	0.516223	0.299039	0.552206	0.64718	0.399391	0.442424	0.556972	0.523606	0.485636	0.57694	0.50101	0.380346	0.509962	0.557748	0.57231	0.479174	0.464434	0.617992	0.913605	0.51388	0.645038	0.981179	0.84663	0.734714	0.630559	0.891267	0.571642	0.582139	1.23804	0.403792	0.301576	0.363741	0.76867	0.508429	0.868784	0.463638	0.303082	1.23804
SEC11C	0.661904	0.513984	0.23663	0.214028	0.56895	0.228839	0.247432	0.370928	0.225798	0.214028	0.214028	0.286463	0.28149	0.275847	0.308893	0.261918	0.347005	0.321557	0.403921	0.3447	0.253663	0.237836	0.217525	0.336954	0.214369	0.279944	0.438392	0.252492	0.299727	0.364422	0.280225	0.228004	0.254968	0.293141	0.462126	0.43266	0.216232	0.583273	0.290114	0.217068	0.352343	0.476813	0.321818	0.387798	0.558745	0.661904
SEC13	0.264274	0.0916696	0.279568	0.0785233	0.303297	0.163806	0.870011	0.614339	0.681929	1.00638	0.0798559	0.431774	0.670231	0.694607	0.563426	0.414638	0.1936	0.530759	0.29316	0.206064	0.676733	0.0285779	0.357935	0.0886057	0.713295	0.242952	0.340004	0.249599	0.347217	0.444021	0.446429	0.459675	0.774226	0.595962	1.06014	0.531524	0.0681562	0.0518613	0.425802	0.0195698	0.0225887	0.645039	0.0301513	0.0138049	0.0134615	1.06014
SEC14L1	0.4598	0.731108	0.36523	0.439648	0.847511	0.507124	0.838034	1.09321	0.385695	0.646427	0.71935	0.521001	0.578087	0.580335	0.64627	0.731655	0.122939	1.18469	1.0112	1.23943	1.4496	1.17536	1.4858	0.426812	1.09932	1.54431	0.203595	0.187048	1.5283	1.18855	1.26311	0.219868	0.563324	0.869299	0.846786	0.900478	0.203627	0.135748	0.115288	0.507628	1.40981	0.391059	0.414153	0.116707	0.239533	1.54431
SEC14L2	0.379159	0.259433	0.585045	0.0962901	0.259252	0.60569	0.412516	0.193846	0.22801	0.0124779	0.130063	0.281237	0.17476	0.203983	0.302461	0.248531	0.162399	0.0118648	0.0117604	0.130689	0.0237938	0.596686	0.228025	0.416437	0.0524946	0.179187	0.207283	0.181724	0.270665	0.365603	0.47181	0.365491	0.204578	0.0717049	0.330539	0.150554	0.523294	0.438699	0.0303863	0.916379	0.434921	0.322253	0.08297	0.600054	0.741314	0.916379
SEC14L3	0.265382	0.258302	0.817024	0.377462	0.419578	0.720758	0.0877129	0.110459	0.442729	0.554506	0.168204	0.238231	0.57169	0.871757	0.457016	0.459372	0.575591	0.0702398	0.0986051	0.0411197	0.0714119	0.0373851	0.0457683	0.0363586	0.0505549	0.210904	0.17705	0.21671	0.106506	0.128966	0.235487	0.32479	0.065598	0.0741531	0.10206	0.0535448	0.2977	0.206667	0.180953	0.352065	0.0866283	0.0381145	0.103428	0.224046	0.0444148	0.871757
SEC14L4	0.154263	0.0835792	0.207002	0.237855	0.135905	0.221034	0.0753147	0.093159	0.120623	0.238683	0.0950876	0.166144	0.381343	0.545096	0.531094	0.238783	0.499012	0.0396833	0.0444759	0.0343357	0.0572133	0.0792753	0.045098	0.165576	0.0360103	0.0339477	0.0424701	0.0606369	0.0712215	0.0504002	0.0338581	0.0498782	0.0606037	0.0339391	0.0361037	0.0498155	0.75566	0.156111	0.253909	0.240809	0.0401583	0.333912	0.154912	0.221612	0.0579972	0.75566
SEC14L5	0.0104533	0.00421904	0.00903895	0.00287877	0.00252873	0.0164267	0.117615	0.0740719	0.00223165	0.00209929	0.0024446	0.00318783	0.00352626	0.00685316	0.00975617	0.0175251	0.00863074	0.00586253	0.122362	0.0413375	0.0704989	0.00346317	0.00668044	0.0116408	0.00700352	0.0232004	0.011724	0.0132089	0.00259506	0.00542867	0.0274109	0.0130088	0.0580537	0.319896	0.0592739	0.0197229	0.709115	0.178193	0.347804	0.194709	0.0263685	0.0851496	0.123011	0.115835	0.195406	0.709115
SEC14L6	1.52623	1.36484	0.913435	0.989593	1.12249	0.913435	0.913435	0.948215	0.921159	0.946932	0.929511	0.921201	1.03747	0.946678	1.02042	0.95843	0.984817	0.953784	1.00709	0.927889	0.922251	0.961534	0.913919	1.00493	0.938583	0.921164	0.937903	0.944013	0.920535	0.913562	0.913558	1.0061	0.916975	0.918397	0.968321	0.990761	2.13729	1.02711	1.04395	0.995586	0.913435	0.920266	1.23289	0.98955	0.915658	2.13729
SEC16A	0.952962	0.99508	1.10858	1.05566	0.987571	1.12846	0.979805	0.958482	0.93201	1.1047	1.1004	1.17207	0.987407	1.15063	1.20539	0.981637	0.998601	1.09866	0.990903	0.943255	0.996448	1.24366	0.941798	1.05993	0.954594	1.10146	1.0944	1.07473	0.93357	1.00955	0.939902	0.939188	0.98093	0.968549	0.934495	1.14701	0.943344	1.2404	0.936249	1.46506	1.69504	1.45836	1.51483	1.028	1.00469	1.69504
SEC16B	0.0116922	0.015314	0.0839007	0.00244264	0.00249649	0.0498691	0.0229025	0.0251725	0.049218	0.186312	0.00583586	0.00361086	0.199074	0.0332725	0.0144801	0.0109109	0.0044891	0.00233953	0.285478	0.0266618	0.14666	0.0426952	0.0173356	0.672547	0.0409786	0.213151	0.0670133	0.0070152	0.00303439	0.00699705	0.0118042	0.00781693	0.854373	0.287205	0.0286643	0.535041	0.0243193	0.305896	0.115316	0.0999469	0.0136911	0.176879	0.0466398	0.140161	0.337468	0.854373
SEC22A	0.397494	0.361949	0.130863	0.186839	0.433505	0.122998	0.403566	0.283616	0.325501	0.484815	0.687561	0.296147	0.155321	0.261066	0.218801	0.280057	0.736021	0.0251911	0.0592118	0.0153295	0.0159544	0.0105402	0.0144077	0.0400393	0.0273458	0.0252047	0.174074	0.20254	0.223284	0.290372	0.0228069	0.150182	0.48906	0.0117917	0.0133685	0.381671	0.11836	0.635103	0.0658539	0.0123087	0.0333953	0.632674	0.0536284	0.0543805	0.226399	0.736021
SEC22B	0.07607	0.07607	0.07607	0.07607	0.0821901	0.07607	0.07607	0.07607	0.07607	0.0780933	0.07607	0.0762114	0.07607	0.07607	0.07607	0.07607	0.07607	0.07607	0.07607	0.07607	0.07607	0.07607	0.07607	0.07607	0.07607	0.0781046	0.07607	0.07607	0.07607	0.07607	0.07607	0.07607	0.07607	0.07607	0.07607	0.07607	0.07607	0.07607	0.0797519	0.0761574	0.0760806	0.0795015	0.0882806	0.0787283	0.07607	0.0882806
SEC22C	0.879646	1.30135	1.39124	0.936789	1.01481	1.15385	0.89199	1.03156	2.01381	1.3592	1.25369	0.842511	0.593427	0.780246	0.799944	0.823639	0.698917	0.790433	0.608799	0.6573	1.21448	0.665996	1.10116	0.707522	0.801712	1.32415	1.55039	1.81118	1.36424	0.838714	1.252	0.963634	1.20076	0.92532	0.63366	0.666534	0.596279	0.589553	0.744455	0.667037	0.722602	1.56785	1.152	0.846604	0.590149	2.01381
SEC23A	1.05366	1.11141	0.711959	0.785028	0.81933	0.716401	0.703937	0.64185	0.713704	0.891566	0.710666	0.633415	1.09574	1.00186	0.772725	0.785055	0.781222	0.567504	0.55838	0.59436	0.574796	0.557534	0.555633	0.511751	0.546836	0.615884	0.744617	0.968619	0.65384	0.685845	0.626994	0.573529	0.635278	0.616861	0.55539	0.53215	1.13622	0.667759	0.577199	0.810159	0.858499	0.561936	0.906602	0.545756	0.695362	1.13622
SEC23B	0.0849995	0.098023	0.1111	0.0546908	0.0480558	0.108299	0.109105	0.0351229	0.0280447	0.0661465	0.0295038	0.084379	0.0451577	0.0587568	0.0306615	0.0339499	0.0325044	0.0257098	0.0289453	0.063699	0.0261713	0.0921728	0.0443846	0.221044	0.0317862	0.0661508	1.03471	0.422496	0.967813	0.22694	0.0265259	0.083607	0.0741115	0.464181	0.0608631	0.0937491	0.597422	0.0263038	0.559917	0.0279608	0.20097	0.0260883	0.690309	0.254126	0.220602	1.03471
SEC23IP	0.607416	0.592165	0.891828	0.710655	0.556722	0.856429	0.600644	0.33891	0.976187	0.264736	0.751413	0.52366	0.428539	0.325245	0.663499	0.794027	0.209929	0.332624	0.457498	0.449613	0.262323	0.334162	0.358999	0.133753	0.307137	0.0092575	0.0580683	0.570442	0.64903	0.554789	0.646185	0.705953	0.563217	0.521548	0.0403406	0.127551	0.251151	0.0552223	0.00764573	0.511483	0.349855	0.567078	0.640744	0.227626	0.0634073	0.976187
SEC24A	0.566244	0.571172	1.09552	1.055	0.758599	0.960742	1.09119	1.12135	1.06479	0.708576	0.634187	0.957137	0.787784	0.716073	0.54514	1.00984	0.277921	0.663119	0.647157	1.04239	0.824376	1.25879	0.936748	1.55228	1.17781	0.833936	0.928341	2.51975	0.958354	0.601403	1.14527	0.987122	0.862674	0.640731	0.529673	0.830719	0.180091	0.560043	0.174233	0.41665	0.218923	1.11308	0.375557	1.22659	1.12125	2.51975
SEC24B	1.02652	1.80062	1.60061	1.53465	1.65433	1.98855	2.01134	2.22686	2.24385	0.688299	1.8975	2.10424	1.19859	1.19001	1.17845	1.54511	2.07867	0.393199	0.667289	0.812577	0.421178	1.13257	0.728955	2.10138	0.511837	0.532695	0.298744	1.24485	1.45621	1.20359	1.4502	0.773754	0.564913	0.43051	0.336351	0.321788	0.422989	1.1413	0.569874	1.61384	1.87256	1.40876	0.164503	0.775337	1.94277	2.24385
SEC24C	1.39694	1.18074	1.07889	1.14148	1.14012	1.10615	1.04161	1.04493	1.10891	1.09877	1.10543	1.07522	1.04124	1.04001	1.04769	1.04806	1.08836	1.06377	1.08047	1.03776	1.03822	1.04645	1.04418	1.22108	1.0864	1.04782	1.06965	1.12692	1.04246	1.03954	1.10232	1.07397	1.03808	1.05298	1.06819	1.07115	1.03738	1.03786	1.1379	1.13349	1.26965	1.05068	1.10605	1.07293	1.04452	1.39694
SEC24D	1.50845	1.80738	2.64093	2.25074	2.066	2.73588	2.70742	2.35525	2.66272	2.62048	2.32934	2.56467	3.00877	3.08284	3.83972	2.61716	2.19775	1.91034	2.07535	1.71193	1.87395	1.55424	1.76681	2.19859	1.87872	2.02457	1.96861	2.28169	2.3457	2.53581	1.9871	2.08379	2.11098	2.13615	2.08058	1.93305	1.53941	1.68639	1.78749	2.57509	2.58188	2.37062	2.37873	2.24847	1.80717	3.83972
SEC31A	0.0523266	0.0903964	0.171568	0.131274	0.069274	0.175737	0.104227	0.322134	0.0665531	0.0524428	0.165758	0.105528	0.210056	0.148945	0.245292	0.199257	0.0876065	0.0648267	0.163985	0.144261	0.168141	0.376994	0.147487	0.557818	0.124816	0.283862	0.0848338	0.152107	0.212217	0.321137	0.171487	0.157889	0.239995	0.0562349	0.0871553	0.0536601	0.160994	0.261295	0.0640905	0.155902	0.0843809	0.169573	0.10963	0.20676	0.542392	0.557818
SEC31B	0.214454	0.471692	0.709688	0.623864	0.456869	0.730824	0.670055	0.402363	0.409381	0.231774	0.403278	0.852529	0.271503	0.364905	0.170654	0.463848	0.111641	0.615515	0.658238	0.82762	0.41124	0.819562	0.930245	0.668067	0.644161	0.310084	0.399633	0.693429	0.684823	0.610444	0.783459	0.87646	0.389463	0.550949	0.591593	0.188031	0.0752541	0.0837984	0.285765	0.262431	0.860868	0.35889	1.52823	0.068059	0.0948081	1.52823
SEC61A1	0.142434	0.293837	0.0802217	0.193732	0.185611	0.194931	0.264368	0.200696	0.336819	0.00640038	0.223791	0.346879	0.285638	0.325007	0.427093	0.272718	0.280126	0.405679	0.405604	0.640874	0.405679	0.0103148	0.0198536	0.703732	1.60335	0.143417	0.098526	0.241178	0.0898038	0.141177	0.0258554	0.0390733	0.0587967	0.149616	0.666918	0.707068	0.0833714	0.102041	0.283042	0.479068	0.00896552	0.258733	0.0218454	0.303662	0.545502	1.60335
SEC61A2	0.0435912	0.0720465	0.138385	0.627867	0.25024	0.1048	0.0573848	0.0428901	0.157222	0.0893876	0.0439692	0.0272162	0.151243	0.182299	0.34531	0.0523795	0.226573	0.12826	0.0721195	0.0282355	0.355349	0.0827672	0.0468028	0.339268	0.0365806	0.305516	0.400283	0.0656397	0.0281904	0.0782177	0.0357895	0.053936	0.0270522	0.0278787	0.0273628	0.17395	0.625412	0.038285	0.431275	0.136568	0.0400878	0.089468	0.62446	0.0545216	0.040485	0.627867
SEC61B	0.086392	0.114847	0.226074	0.485036	0.352469	0.194941	1.19092	1.0343	0.0743574	0.0743574	0.325576	0.920232	1.24501	0.972852	0.944402	0.680967	0.402306	0.628262	0.959284	0.985367	0.696656	0.102651	0.57354	0.074616	0.836976	0.949194	0.648853	0.23402	0.983559	2.22188	0.83387	1.06048	1.35329	1.03242	0.98764	0.66216	0.574244	0.295127	0.529764	0.733699	1.88248	0.959711	0.790265	0.0743638	0.111385	2.22188
SEC61G	0.388819	0.241261	0.106384	0.268246	0.250992	0.117127	0.0580625	0.0588744	0.0500179	0.0500179	0.173333	0.112366	0.119087	0.0675153	0.121965	0.216999	0.0737566	0.050988	0.050988	0.0504736	0.050988	0.0759411	0.0509874	0.0526253	0.0679044	0.161546	0.119753	0.223907	0.0500686	0.0518157	0.319053	0.556887	0.101054	0.145128	0.084018	0.282881	0.407539	0.402543	0.0504865	0.050798	0.0641897	0.248884	0.149213	0.0501053	0.150331	0.556887
SEC62	0.184684	0.11229	0.216764	0.32679	0.194675	0.197678	0.147515	0.188187	0.15303	0.489979	0.427722	0.121908	0.246077	0.315161	0.206185	0.473651	0.113114	0.38747	0.204965	0.125437	0.24879	0.142663	0.17992	0.10937	0.183131	0.139561	0.229764	0.586234	0.225478	0.246156	0.21399	0.264856	0.16718	0.544271	0.50916	0.37776	0.253001	0.601795	0.191214	0.120213	0.155161	0.110385	0.331468	0.122304	0.114504	0.601795
SEC63	0.119192	0.142483	0.180814	0.372351	0.545586	0.166632	0.220681	0.171516	0.241561	0.257704	0.344937	0.190969	0.373332	0.264732	0.281566	0.266214	0.0833713	0.100302	0.0983972	0.128755	0.136163	0.0960892	0.0707529	0.108953	0.0764922	0.0727064	0.0773207	0.0921269	0.223024	0.189769	0.127628	0.0921732	0.134626	0.244603	0.3584	0.581989	0.0784636	0.101916	0.300246	0.721869	0.537244	0.467016	0.233292	0.0871143	0.125767	0.721869
SECISBP2	0.554881	0.104572	0.353911	0.388947	0.533664	0.337659	0.432282	0.0801662	0.325932	0.310614	0.361158	0.151997	0.322612	0.299844	0.14613	0.331285	0.0988976	0.140475	0.109563	0.190913	0.108285	0.178138	0.0727671	0.157563	0.123889	0.0769756	0.0758045	0.168581	0.163096	0.193992	0.258161	0.181425	0.16005	0.323138	0.186385	0.357541	0.373021	0.105168	0.0761342	1.15407	0.272509	0.546199	0.402384	0.0918988	0.085223	1.15407
SECISBP2L	0.262664	0.376539	0.591787	0.534572	0.381844	0.538929	0.322673	0.521776	0.306775	0.652575	0.925424	0.440712	0.684669	0.687031	0.785756	0.709548	0.788093	0.252443	0.251073	0.2518	0.257438	0.250903	0.258652	0.276197	0.251375	0.250987	0.37975	0.399987	0.268549	0.291307	0.254791	0.350666	0.716469	0.41427	0.25431	0.280482	0.930127	0.292131	0.319075	0.312353	0.427903	0.253236	0.430667	1.22673	0.365578	1.22673
SECTM1	0.192574	0.555165	0.0332108	0.134958	0.20375	0.0278589	0.0050022	0.201114	0.285781	0.0275495	0.616032	0.116272	1.14268	0.60655	0.03433	0.00547275	0.0300695	0.967649	0.192556	0.639844	0.263061	0.762183	0.0220175	0.664124	0.13763	0.0101613	0.012261	0.279009	0.499106	0.0312422	0.0904688	0.0563863	0.184815	0.208137	0.177315	0.0922786	0.144044	0.124087	0.151398	0.157528	0.0369535	0.153066	0.16423	0.0480277	0.079151	1.14268
SEH1L	0.1557	0.148886	0.182492	0.267529	0.228555	0.202968	0.168056	0.323969	0.379711	0.33001	0.152514	0.220784	0.404513	0.434602	0.291447	0.218305	0.0711867	0.0943793	0.115316	0.0238707	0.0176759	0.0425605	0.0184064	0.190541	0.0462638	0.00676846	0.00507124	0.111629	0.214638	0.203642	0.206235	0.105057	0.0970309	0.0697074	0.00900083	0.119325	0.453456	0.0259721	0.00149561	0.585115	0.0698214	0.126625	0.360231	0.31255	0.0598572	0.585115
SEL1L	0.258721	0.270073	0.30538	0.223268	0.307864	0.290224	0.403759	0.290656	0.230776	0.299734	0.274657	0.256718	0.267522	0.312915	0.222236	0.226209	0.322182	0.234684	0.221278	0.230133	0.223444	0.332958	0.224227	0.504822	0.233813	0.221891	0.238744	0.24276	0.23524	0.314642	0.233969	0.221272	0.222149	0.26725	0.254143	0.228036	0.22984	0.272642	0.253229	0.316279	0.542294	0.223667	0.231691	0.221668	0.33114	0.542294
SEL1L2	0.521272	0.943367	0.57234	0.511098	0.6389	0.574356	0.3683	0.490383	0.371397	0.870103	0.445582	0.646868	0.681773	0.680722	0.610986	0.782962	1.0812	0.312572	0.355104	0.320646	0.282378	0.21988	0.355661	0.319882	0.60444	0.198732	0.198473	0.584449	0.533034	0.328233	0.346309	0.222564	0.57603	0.472407	0.233948	0.227742	0.232275	0.595336	0.427762	0.434395	0.21826	0.391226	0.26887	0.270111	0.201336	1.0812
SEL1L3	0.0609174	0.0508963	0.112629	0.0524929	0.188492	0.0830695	0.237849	0.064386	0.083787	0.302499	0.111468	0.0860329	0.0579507	0.084073	0.176563	0.0942832	0.0563177	0.0496461	0.0683263	0.06818	0.115922	0.13626	0.0798611	0.0550093	0.129706	0.0713202	0.0747804	0.0703921	0.0658809	0.0499806	0.0891537	0.167397	0.049683	0.205754	0.096615	0.0511727	0.198036	0.200024	0.15624	0.105894	0.0647327	0.0500126	0.108759	0.0758379	0.158314	0.302499
SELE	0.487153	0.719775	0.862313	0.883953	0.99679	0.835451	0.910316	0.887977	1.07935	0.541196	0.953317	0.896758	1.20399	1.01508	0.921529	1.00045	1.65592	0.363173	0.362973	0.397518	0.374606	0.382912	0.407708	0.364667	0.364138	0.385988	0.372126	0.429665	0.701675	0.416378	0.817624	0.468864	0.432829	0.675931	0.672861	0.423729	0.399613	0.469732	1.30045	2.17433	1.04961	0.625866	0.611625	0.584183	0.361486	2.17433
SELENBP1	0.053441	0.0773037	0.931391	1.07094	1.04951	1.02729	1.22958	1.07131	0.89264	0.831584	0.959989	0.941443	0.529647	0.928347	1.16024	0.750184	1.04424	0.105567	0.0375292	0.325602	0.0225229	0.189752	0.0733196	0.500117	0.0374658	0.149311	0.210679	0.379767	0.858519	0.459505	0.109519	0.429875	1.0547	0.108818	0.159806	0.00580027	0.397677	0.741311	0.703118	0.00248772	0.0509618	0.284735	0.0990826	0.49798	1.17575	1.22958
SELENOF	0.272055	0.272055	0.272055	0.272062	0.994655	0.272055	1.32327	1.07846	0.272055	0.272055	0.302642	1.16654	0.916988	0.913313	0.926485	0.936361	0.272055	0.925485	1.00083	1.41918	1.03961	1.14938	1.30153	0.293486	1.40633	1.0072	0.977491	1.06483	1.19396	1.00157	0.945702	0.959691	1.06842	0.977813	0.921195	1.08574	0.917707	0.889148	1.14796	0.439411	0.397188	1.09286	0.462087	0.538327	0.957924	1.41918
SELENOH	0.00015555	0.00015555	0.112881	0.0712884	0.213633	0.123159	0.159707	0.211367	0.158062	0.21281	0.120593	0.12078	0.123954	0.123567	0.00015555	0.146441	0.243397	0.039174	0.0443683	0.316552	0.116437	0.0167069	0.00541395	0.00707192	0.0572652	0.0136396	0.0375051	0.0382133	0.0331424	0.00126156	0.0615412	0.128312	0.077329	0.000919193	0.151644	0.940832	0.160003	0.12714	0.302024	0.0731899	0.0510841	0.087015	0.252736	0.00349745	0.0047072	0.940832
SELENOI	1.23149	1.23149	1.29885	1.27353	1.23229	1.28429	1.24037	1.25104	1.30274	1.2428	1.38859	1.32336	1.2517	1.24976	2.70205	1.38363	1.23149	1.27402	1.24372	1.23699	1.269	1.27402	1.30627	1.3892	1.27424	1.23842	1.25061	1.28439	1.23836	1.45254	1.24264	1.23248	1.31294	1.26492	1.2575	1.37697	1.24826	1.57718	1.2583	2.98036	1.73066	1.2319	1.23346	1.69015	1.43803	2.98036
SELENOK	0.201783	0.201783	0.381608	0.222187	0.220251	0.303651	0.268677	0.227248	0.201783	0.294481	0.292839	0.255806	0.283845	0.207118	0.210121	0.267632	0.464741	0.27512	0.202216	0.242292	0.225537	0.202771	0.215028	0.225382	0.205264	0.211223	0.359963	0.209321	0.284148	0.318108	0.234937	0.210103	0.202897	0.21872	0.208548	0.224317	0.389402	0.239402	0.285116	0.228934	0.345247	0.391007	1.29853	0.221543	0.26174	1.29853
SELENON	0.127898	0.127898	0.176481	0.255822	0.259148	0.154656	0.162586	0.21385	0.318395	0.224823	0.305101	0.251721	0.211156	0.220922	0.200075	0.198201	0.211983	0.13857	0.128908	0.133196	0.12824	0.275806	0.172298	0.224947	0.208751	0.130232	0.179858	0.244816	0.127944	0.134258	0.128174	0.148666	0.327144	0.129691	0.129751	0.159067	0.201574	0.419748	0.187359	0.131969	0.171495	0.354625	0.267231	0.1279	0.149909	0.419748
SELENOO	0.677313	0.677313	0.723709	0.678581	0.724068	0.68081	0.678494	0.722426	0.678828	0.679096	0.682665	0.681837	0.84352	0.681567	0.677313	0.689653	0.686144	0.696302	0.733969	0.753699	0.68786	0.687734	0.691138	0.724288	0.702481	0.727596	0.752596	0.815118	0.695678	0.677638	0.734778	0.697375	0.68894	0.804493	0.904552	0.87081	0.698852	0.685813	0.679213	0.794072	0.790786	0.929728	0.93202	0.681665	0.688088	0.93202
SELENOP	0.0731439	0.0731439	0.0731439	0.284554	0.086442	0.0731439	0.134664	0.0971496	0.138219	0.159423	0.200024	0.22154	0.307	0.222895	0.0731439	0.0764187	0.190094	0.166523	0.0937261	0.110044	0.201882	0.179393	0.0751973	0.593777	0.220193	0.165114	0.127315	0.119502	0.0852994	0.133604	0.0745133	0.121505	0.133463	0.128635	0.089252	0.0836702	0.0737264	0.291095	0.162537	0.157811	0.0752178	0.0819083	0.523495	0.661025	0.592944	0.661025
SELENOS	0.907099	0.907099	1.90515	1.9678	2.21922	1.97012	1.30252	1.02727	1.4852	0.907099	1.2158	1.40587	1.83901	2.03809	1.74944	2.59694	1.06592	0.983733	1.73579	1.727	1.24264	0.933595	0.934061	1.25654	1.03293	0.967079	1.05051	1.00954	0.94086	1.20329	1.16849	0.937209	0.912926	1.52607	0.907185	0.908831	0.924796	0.917369	0.967399	0.914669	1.01488	1.00004	1.28411	0.937292	1.1931	2.59694
SELENOT	0.150366	0.150366	0.404553	0.224703	0.219007	0.344016	0.617354	0.535754	0.2027	0.26491	0.170587	0.45953	0.258422	0.444313	0.150727	0.420542	0.214606	0.522471	0.44696	0.38404	0.281195	0.249607	0.50255	0.369372	0.589771	0.207585	0.254917	0.49622	0.769611	0.203503	0.693205	0.670683	0.586346	0.170994	0.15204	0.281429	1.30203	0.738081	0.413796	0.255421	0.309097	0.475232	0.175373	0.69336	0.913913	1.30203
SELENOV	0.0178448	0.0178448	0.33347	0.272954	0.430521	0.312506	0.0178448	0.0735294	0.190405	0.192476	0.528335	0.177268	0.245191	0.391665	0.349128	0.296481	0.0187842	0.429673	0.21109	0.596883	0.881915	0.117447	0.304032	0.552659	0.65207	0.369454	0.200668	0.171992	0.903737	0.0954546	0.507129	0.0431715	0.0369861	0.103502	0.084722	0.103006	0.792731	0.176845	0.331127	0.0179493	0.170088	0.191317	0.132766	0.157802	0.58831	0.903737
SELENOW	0.277271	0.277271	0.490535	0.28024	0.308533	0.533654	0.327768	0.323959	0.277271	0.280775	0.457183	0.281436	0.391967	0.520838	0.38199	0.494431	0.5222	0.280536	0.282665	0.279102	0.289189	0.278815	0.293899	0.278044	0.314328	0.822557	0.810786	0.284206	0.278012	0.325723	0.317669	0.303455	0.311075	0.277286	0.287204	0.287823	0.302249	0.54827	0.29318	0.650604	0.283694	0.448101	0.282295	0.786655	0.455848	0.822557
SELL	0.151125	0.0908477	0.0682175	0.0733379	0.11718	0.0682175	0.153346	0.199787	0.0682175	0.0682249	0.128473	0.259977	0.0698533	0.101173	0.188538	0.147328	0.37543	0.107671	0.10816	0.113378	0.0682175	0.180802	0.171101	0.262327	0.0941956	0.19489	0.13204	0.11864	0.240814	0.189939	0.207391	0.146103	0.0880593	0.187521	0.0926899	0.0701276	0.103186	0.66182	0.0888166	0.166634	0.193944	0.167412	0.104495	0.0696369	0.231401	0.66182
SELP	0.0536421	0.0792775	0.0339071	0.0375912	0.0581333	0.0339071	0.102627	0.0376943	0.0339071	0.0465509	0.0432564	0.0748291	0.080965	0.034338	0.160252	0.0396491	0.140187	0.0375149	0.0453847	0.0492936	0.0976536	0.201925	0.0723595	0.323983	0.107066	0.0413553	0.0429223	0.0398689	0.0978438	0.0652323	0.0668814	0.0745359	0.0564423	0.118643	0.112293	0.034088	0.043572	0.0616936	0.376812	0.115384	0.0517985	0.135088	0.341576	0.0588381	0.0764181	0.376812
SELPLG	0.642634	0.593929	0.649547	0.596118	0.613361	0.645837	0.649449	0.63164	0.781299	0.594212	0.706604	0.623003	0.613316	0.595485	0.595821	0.622755	0.595438	0.602997	0.622743	0.725864	0.660993	0.594578	0.611017	0.5938	0.659431	0.594538	0.604266	0.600409	0.601847	0.765203	0.661124	0.695737	0.597494	0.593948	0.598117	0.597081	0.628621	0.603521	0.787017	1.27664	0.992025	0.670969	0.796706	0.604112	0.595253	1.27664
SEM1	0.780499	0.124992	0.126396	0.0829271	0.0831533	0.0857784	0.197869	0.137238	0.0798717	0.177007	0.0883949	0.159109	0.0997893	0.0877108	0.0826958	0.153643	0.0810723	0.155272	0.147859	0.138007	0.103885	0.39664	0.700424	0.168308	0.197118	0.458902	0.369699	0.083672	0.126033	0.842303	0.810227	1.12075	0.582243	0.180751	0.1162	0.335834	0.106958	0.232767	0.170928	0.0873901	0.213786	0.270081	0.088454	0.158999	0.169415	1.12075
SEMA3A	0.516082	0.46028	0.529554	0.461473	0.46845	0.506079	0.494098	0.499347	0.457376	0.475408	0.543019	0.495721	0.496245	0.588524	0.458463	0.466094	0.576501	0.643065	0.461424	0.47219	0.460111	0.680567	0.499459	1.1177	0.47408	0.457865	0.478596	0.519089	0.474215	0.457468	0.457609	0.461631	0.666438	0.675611	0.472064	0.559376	0.459332	0.583503	0.585551	0.525513	0.716065	0.648666	1.39484	0.652122	0.560691	1.39484
SEMA3B	0.666014	0.664552	0.858395	0.0558666	0.913706	0.804253	0.37928	0.0558666	0.0558666	0.0558666	0.0558666	0.324014	0.904024	0.886187	0.0558666	0.635614	0.260643	0.478788	0.0558666	0.239908	0.168629	0.180035	0.177375	0.250814	0.255342	0.248455	0.128031	0.626607	0.159468	0.203517	0.498665	0.60303	0.29236	0.360627	0.538414	0.980475	0.185709	0.110983	0.456442	0.286148	0.463603	0.287091	0.0582812	0.240328	0.129084	0.980475
SEMA3C	0.349703	0.131048	0.114738	0.201836	0.165509	0.126214	0.0706273	0.0370979	0.147706	0.0231328	0.0362018	0.0329509	0.159187	0.056827	0.0575449	0.0301125	0.0230689	0.0684871	0.0383324	0.0376635	0.03601	0.104892	0.0523965	0.0232209	0.0244234	0.0309823	0.0406339	0.045633	0.0246342	0.0267639	0.0522153	0.0356148	0.0695269	0.023785	0.035626	0.0233249	0.183957	0.0781261	0.0441877	0.0481656	0.0595803	0.053493	0.0317592	0.0230969	0.0232098	0.349703
SEMA3D	0.619232	0.707109	0.581307	0.725868	0.721462	0.620947	0.59289	0.65633	0.840347	0.581591	0.795532	0.687322	0.725956	0.562713	0.789996	0.714382	0.576984	1.00614	0.946421	0.863471	1.18705	0.874421	1.13486	0.641855	1.06888	1.07673	0.796872	0.873371	0.840877	0.773894	0.949901	0.857315	0.755061	0.685228	0.995376	0.734075	0.435803	0.458894	0.419917	0.571989	0.911062	1.25502	0.564994	0.577716	0.419696	1.25502
SEMA3E	0.393543	0.394274	0.393446	0.634395	0.555594	0.391936	0.585487	0.480572	0.39315	0.392048	0.408791	0.439895	0.544259	0.428063	0.425929	0.396432	0.469042	0.466104	0.539441	0.460361	0.499141	0.411494	0.409996	0.562344	0.419196	0.438441	0.40224	0.393896	0.550766	0.467277	0.404475	0.422203	0.902499	0.392007	0.6297	0.431361	0.391934	0.394493	0.400354	0.882801	0.394271	0.517548	0.421322	0.415159	0.425089	0.902499
SEMA3F	0.534845	0.839684	0.759502	1.00945	1.18489	0.719432	0.625108	0.629614	1.37928	0.672768	1.11873	1.04172	0.989331	1.07232	0.735361	1.14562	0.875253	0.414056	0.421793	0.549363	0.491205	0.479736	0.514792	0.401646	0.462746	0.555289	0.563873	0.551037	0.472144	0.646841	0.769616	0.652948	0.518331	0.497695	0.703309	0.43225	0.786275	0.479912	0.607646	0.514585	0.646488	0.583331	0.713145	0.567119	0.537307	1.37928
SEMA3G	0.344361	0.367027	0.416318	0.47308	0.482293	0.473079	0.437191	0.280745	0.547194	0.284191	0.52309	0.514957	0.274574	0.301929	0.364796	0.362158	0.275684	0.333956	0.623866	0.798404	0.586511	0.304216	0.413508	0.517553	0.690877	0.380267	0.295184	0.423721	0.274782	0.41217	0.373732	0.309852	0.279039	0.383438	0.661931	0.391621	0.736173	0.275089	0.302504	0.282622	0.786151	0.330893	0.613692	0.276082	0.405747	0.798404
SEMA4A	1.38632	1.46492	1.17348	1.32585	1.33987	1.26184	1.48473	0.975111	1.5648	0.570311	1.86125	1.49447	0.685642	0.779678	0.928234	1.45559	0.383751	1.63947	2.41709	1.77555	2.53823	0.537291	1.80262	0.994339	2.17807	2.15581	2.12977	1.78103	1.3585	1.76919	1.28549	1.57345	0.71228	1.33379	1.86119	1.88287	0.480428	0.406553	0.739437	0.387631	1.488	2.22915	0.572416	0.493293	0.422892	2.53823
SEMA4B	0.0704417	0.0809658	0.0285654	0.0400737	0.1114	0.0285654	0.370908	0.10976	0.0285654	0.137679	0.819157	0.335919	0.574046	0.570899	0.442607	0.336531	0.350456	0.350273	0.368764	0.0323652	0.271383	0.206465	0.0970585	0.309632	0.305123	0.203748	0.173559	0.564903	0.239371	0.220446	0.358379	0.295235	0.396676	0.469793	0.698359	0.581895	0.760521	0.109968	0.144178	0.780812	1.01972	0.0287644	0.0719326	0.129293	0.289277	1.01972
SEMA4C	0.0774221	0.0683291	0.138075	0.0456704	0.127739	0.0895782	0.301226	0.414883	0.0299245	0.0184617	0.149148	0.0951199	0.0140887	0.0733504	0.146027	0.0116743	0.0991228	0.118997	0.308356	0.0692134	0.061598	0.0797734	0.0116446	0.367226	0.171109	0.0918607	0.166451	0.455822	0.1177	0.0483159	0.0456263	0.0592571	0.379276	0.529989	0.190356	0.117612	0.015613	0.0334876	0.0131942	0.0127544	0.0194249	0.0368682	0.0387997	0.0120395	0.0273342	0.529989
SEMA4D	0.0690663	0.175491	0.0657956	0.00162948	0.00148594	0.0158467	0.0527468	0.103395	0.0722859	0.156076	0.00861807	0.202603	0.0768026	0.00198114	0.0174186	0.0445369	0.169252	0.283353	0.440094	0.916676	0.434492	0.106906	0.376363	0.00183379	0.624544	0.173673	0.360687	0.182224	0.292968	0.102478	0.153978	0.461323	0.341243	0.521235	0.537797	0.0259515	0.730923	0.184081	0.0101278	0.163589	0.241158	0.0148909	0.00202209	0.0491472	0.109986	0.916676
SEMA4F	0.055715	0.191221	0.15048	0.0558643	0.134832	0.113137	0.154452	0.0133274	0.272205	0.432694	0.51135	0.12977	0.219448	0.248935	0.194204	0.175102	0.172359	0.107113	0.157954	0.226447	0.144046	0.288366	0.255935	0.323184	0.109833	0.0449748	0.179919	0.148662	0.286301	0.00687781	0.208906	0.176996	0.248834	0.572167	0.00572551	0.0197726	0.100136	0.142558	0.626374	0.956434	0.124579	0.00913999	0.0116192	0.00569032	0.00527609	0.956434
SEMA4G	0.171467	0.164305	0.397728	0.199817	0.178202	0.382547	0.339304	0.206922	0.361413	0.219913	0.287486	0.454249	0.174432	0.295871	0.267533	0.272507	0.710342	0.162138	0.165107	0.32861	0.167587	0.632318	0.306283	0.272614	0.163151	0.304001	0.261538	0.171859	0.394973	0.244211	0.215637	0.162583	0.227747	0.167079	0.188431	0.172934	0.187249	0.831465	0.206097	0.912121	0.421239	0.161707	0.188469	0.161613	1.13855	1.13855
SEMA5A	1.65504	1.42007	0.893993	0.682382	0.595128	0.798776	0.588962	0.806934	0.68144	0.357795	0.755241	0.73012	1.03837	0.799682	0.767441	0.650273	0.37689	0.56593	0.594043	0.729379	0.474402	1.11211	1.045	0.707036	0.56055	0.666645	0.552609	0.516008	0.727353	1.11066	1.07013	0.884813	0.515716	0.463972	0.358568	0.502681	0.360729	0.631304	0.410926	0.4765	0.831582	0.503884	0.352945	0.526907	0.936494	1.65504
SEMA5B	0.175435	0.227743	0.330596	0.389819	0.244055	0.318641	0.46185	0.47145	0.146564	0.0933898	0.304928	0.27594	0.0174857	0.018342	0.224328	0.238593	0.0324418	0.78468	0.920992	0.876162	0.873237	0.474319	0.936196	1.14665	1.03058	0.0481863	0.0452036	0.564179	0.716467	1.08837	1.12755	1.23631	0.0589065	0.141777	0.251507	0.309237	0.0998804	0.0345019	0.0648838	0.0132728	2.15422	0.307689	0.18748	0.0122103	0.10512	2.15422
SEMA6A	0.429696	0.716841	0.31326	0.517533	0.488017	0.322957	0.682662	0.778377	0.312818	0.600914	0.823787	0.67796	0.518287	0.790097	0.677494	0.664454	0.458313	0.749133	0.520137	0.934282	0.89333	0.977728	0.904154	0.896619	0.83401	0.61034	0.684048	0.581638	0.642358	0.717378	0.758752	0.732921	0.485203	0.694681	0.762917	0.806877	0.409087	0.322292	0.727786	0.762187	0.540411	1.0589	0.387538	0.391273	0.340224	1.0589
SEMA6C	0.275053	0.220326	0.0826322	0.17442	0.0778746	0.0921973	0.151594	0.0793749	0.211601	0.0833038	0.192365	0.0875254	0.0781768	0.125556	0.0785559	0.0835396	0.0800004	0.0858478	0.114744	0.0909034	0.0981427	0.35227	0.18471	0.0843748	0.0815055	0.0778817	0.219861	0.086913	0.105032	0.207066	0.0791237	0.079353	0.251731	0.164612	0.412102	0.0797773	0.106335	0.212755	0.881444	0.138705	0.0939494	0.214493	0.0780164	0.0779803	0.106263	0.881444
SEMA6D	1.20761	1.06526	0.664251	0.6712	0.899375	0.664121	0.514224	0.597687	0.749869	0.693104	0.802852	0.860548	0.853115	0.896485	0.911156	0.745304	0.615812	0.496464	0.480305	0.474452	0.47498	0.489556	0.507667	0.474703	0.484086	0.483569	0.545364	0.55887	0.889022	0.560893	0.553168	0.566779	0.606686	0.835417	0.474654	0.474984	0.628319	0.53727	0.481638	0.987294	0.641353	0.517921	0.831695	0.695405	0.887698	1.20761
SEMA7A	0.962611	0.985919	0.950003	0.969465	0.971366	0.999341	1.00469	0.978976	0.944397	0.954869	0.944815	0.943832	0.994219	0.952394	0.998189	0.948444	1.2276	1.14483	0.97839	1.33979	1.00959	1.32967	1.28633	1.12439	1.09388	1.12754	1.13396	0.954828	0.962112	0.951098	1.32043	1.2154	0.969723	0.962252	0.95595	0.951327	1.51286	1.11693	0.946087	1.34613	0.999022	1.01123	1.06182	1.33241	1.06989	1.51286
SEMG1	0.0480822	0.109294	0.0608402	0.0477954	0.285971	0.0852184	0.0189602	0.183531	0.14639	0.160016	0.198867	0.211576	0.16582	0.610067	0.639696	0.346085	1.28932	0.0286852	0.135378	0.51835	0.0228369	0.287628	0.161251	0.383877	0.195651	0.0700005	0.0925499	0.0506564	0.0567195	1.00161	0.237698	0.0219439	0.166753	0.0522617	0.165613	0.0244732	0.401954	0.0782609	0.378361	0.0587413	0.0209095	1.43257	0.20646	0.0959158	0.0814686	1.43257
SEMG2	0.327145	0.3342	0.600334	0.288132	0.193682	0.566964	0.13911	0.467995	0.38216	0.201325	0.313561	0.39312	0.353001	0.406589	0.150653	0.525677	2.02285	0.181298	0.231744	0.651093	0.610494	0.284394	0.551416	0.197149	0.217321	0.383798	0.165942	0.139228	2.18586	3.11466	0.251979	0.258835	1.50341	0.186351	0.564224	1.2024	1.01534	1.63225	0.194737	1.41106	0.872667	0.468446	0.154807	1.02965	0.372084	3.11466
SENP1	0.569031	0.784597	0.83464	1.61563	1.15778	1.03041	1.11808	1.69651	1.74651	1.11201	1.30665	0.949827	0.953186	0.897556	0.72931	0.792892	0.882205	1.14568	0.457788	0.82322	1.15879	0.469603	0.787064	0.466814	1.068	1.2926	0.9867	0.972607	1.43776	1.12414	1.37306	1.65697	0.685851	1.36753	1.84378	1.4541	0.577749	0.466242	1.3252	0.920795	0.901595	1.59319	0.888658	0.459065	0.481804	1.84378
SENP2	0.259762	0.25036	0.279914	0.279128	0.237245	0.331853	0.430725	0.477642	0.252175	0.377599	0.262889	0.307448	0.44861	0.364848	0.686248	0.394915	0.232582	0.290316	0.287117	0.452659	0.25632	0.354265	0.339237	0.227895	0.322432	0.380883	0.285216	0.24392	0.255063	0.223096	0.496943	0.42292	1.60204	0.373424	0.328699	0.223693	0.53294	0.239488	0.891843	0.246807	0.235044	0.324945	0.223167	0.405614	0.322274	1.60204
SENP3	0.233034	0.286658	0.321311	0.438276	0.411469	0.285858	0.207126	0.386011	0.199551	0.409628	0.408553	0.388335	0.217139	0.321568	0.360793	0.275381	0.198979	0.32982	0.40812	0.37466	0.478036	0.201758	0.399551	0.346871	0.439501	0.390211	0.386352	0.227628	0.328418	0.488178	0.314863	0.24658	0.39736	0.33233	0.396089	0.236105	0.201059	0.297378	0.24446	0.198708	0.586182	0.250306	0.236975	0.267564	0.243377	0.586182
SENP3-EIF4A1	0.164975	0.164975	0.181438	0.236308	0.248338	0.192757	0.170271	0.217694	0.395849	0.33384	0.181233	0.217304	0.165579	0.183567	0.17163	0.164975	0.165317	0.215678	0.233432	0.344485	0.210078	0.223187	0.381871	0.165037	0.358701	0.371664	0.23734	0.167102	0.372626	0.419882	0.293184	0.169617	0.280424	0.285393	0.42319	0.253755	0.546461	0.314579	0.543068	0.181473	0.845645	0.171125	0.166773	0.202355	0.218217	0.845645
SENP5	0.92407	0.882244	0.893756	0.894963	0.903834	0.896011	0.889045	0.881855	0.918215	0.906929	0.88778	0.880988	0.899104	0.897742	0.903034	0.880223	0.888711	0.885926	0.888815	0.885114	0.912492	0.895736	0.88645	0.953193	0.893301	0.879671	0.880089	0.895727	0.885057	0.883041	0.884628	0.887707	0.904297	0.879626	0.893723	0.890238	0.879634	0.882343	0.894272	1.10605	0.923886	0.880915	0.94014	0.945903	0.879956	1.10605
SENP6	1.41853	1.29847	1.60592	1.32189	1.27558	1.51882	1.5972	2.01532	1.38359	1.16591	1.25972	1.98209	1.18423	1.23839	1.30286	1.53417	1.26419	1.18487	1.53131	1.38869	1.15893	1.16769	1.25716	1.17668	1.38236	1.58065	1.53375	1.33865	1.35039	1.71568	1.65093	1.56413	1.47732	1.34537	1.55233	1.28752	1.26002	1.15915	2.66481	1.21887	1.35025	1.30161	1.17178	1.16222	1.15888	2.66481
SENP7	1.77984	1.38752	1.29577	1.11889	1.14677	1.30307	1.24447	1.10309	1.25349	1.09975	1.25638	1.25985	1.07803	1.12987	1.20511	1.16092	1.15458	1.16436	1.15302	1.11017	1.2105	1.08523	1.07638	1.09135	1.31557	1.08116	1.08735	1.08335	1.17899	1.19313	1.19469	1.1507	1.12964	1.21612	1.14928	1.1027	1.32604	1.20609	1.09677	1.31091	1.21757	1.24148	1.083	1.59803	1.44875	1.77984
SENP8	0.427118	0.433514	0.436156	0.358262	0.377615	0.442515	0.355085	0.350288	0.397968	0.446457	0.401729	0.475101	0.340969	0.391345	0.437348	0.363265	0.350248	0.476002	0.339728	0.423111	0.350064	0.446723	0.358904	0.34617	0.457537	0.35667	0.340036	0.354571	0.376952	0.45563	0.465657	0.534598	0.374046	0.368243	0.349826	0.417083	0.347565	0.433791	0.471538	0.735498	0.385159	0.401245	0.749865	0.33973	0.342679	0.749865
SEPHS1	0.280324	0.27086	0.291129	0.23952	0.230526	0.326887	0.292908	0.271864	0.36578	0.344169	0.312026	0.238325	0.244857	0.230287	0.304721	0.233918	0.404515	0.240577	0.434449	0.485041	0.532088	0.438039	0.369589	0.575997	0.287404	0.381988	0.23212	0.25549	0.275838	0.289124	0.430357	0.234489	0.253043	0.250714	0.580355	0.524757	1.33072	0.232355	0.392751	0.536676	0.610969	0.234453	0.313677	0.418097	0.230316	1.33072
SEPHS2	0.0930926	0.0930926	0.289461	0.201199	0.354447	0.251016	0.157684	0.5057	0.292693	0.546283	0.197766	0.0955652	0.361928	0.321568	0.17204	0.23076	0.255925	0.145566	0.408687	0.128601	0.134121	0.133577	0.119648	0.525029	0.103216	0.157639	0.10359	0.15768	0.340062	0.414911	0.101981	0.178252	0.155202	0.182265	0.347436	0.819262	0.842996	0.0937211	0.286734	0.457932	0.253779	0.789874	0.504995	0.0932574	0.0952962	0.842996
SEPSECS	1.51186	1.2879	1.21442	0.91924	1.09671	1.23093	0.898037	0.888693	0.908178	0.95251	0.910331	0.927841	0.886453	0.909359	0.909796	0.889307	0.891513	1.15152	0.886631	0.946917	0.918113	1.00124	0.920931	1.19198	0.910503	0.890818	0.924186	0.89842	0.886211	0.884022	0.885843	0.956118	0.896886	0.907547	1.11973	0.888701	0.950857	0.939484	0.957042	0.973144	0.963068	0.887283	1.22055	0.888525	0.913137	1.51186
2001-09-01	0.0349083	0.0349083	0.0349083	0.108786	0.188526	0.0349083	0.212406	0.0753988	0.0349083	0.0349083	0.12445	0.0621052	0.181008	0.14453	0.195307	0.0489891	0.0349083	0.0722383	0.0955056	0.0350002	0.199831	0.284734	0.103737	0.263357	0.104328	0.0803283	0.0688375	0.0578727	0.0678543	0.084299	0.116607	0.0975046	0.104784	0.240533	0.305659	0.279665	0.0727978	0.10716	0.0490498	0.133503	0.125533	0.0462625	0.109723	0.0625885	0.0426466	0.305659
2010-09-01	0.0422451	0.0569962	0.358271	0.177358	0.20489	0.329161	0.0997547	0.323676	0.179064	0.171397	0.107058	0.26983	0.296868	0.328964	0.116867	0.104641	0.197619	0.170577	0.0360855	0.073526	0.056187	0.121678	0.0813923	0.070115	0.0368653	0.386839	0.43865	0.320331	0.128194	0.159235	0.31699	0.273154	0.22537	0.271849	0.0409362	0.343546	0.0374122	0.622848	0.0746301	0.860406	0.403805	0.499091	0.0464689	0.227442	0.680064	0.860406
2011-09-01	0.0512298	0.0548405	0.135211	0.170641	0.176007	0.164967	0.359084	0.321375	0.104419	0.265591	0.249773	0.258577	0.119249	0.183678	0.139947	0.171035	0.0532249	0.0480195	0.0765738	0.0579638	0.0480007	0.0491728	0.0597507	0.0725901	0.0728549	0.162067	0.0615246	0.123532	0.566976	0.0910437	0.0523486	0.121294	0.304825	0.4864	0.500725	0.0638524	0.0482071	0.0710706	0.146726	0.0485228	0.259575	0.0986957	0.201979	0.0529963	0.0483165	0.566976
2012-09-01	0.187962	0.00983378	0.225789	0.148461	0.161502	0.264419	0.261003	0.695077	0.117368	0.0926549	0.0861692	0.114748	0.146027	0.0406954	0.0562277	0.190995	0.00344058	0.00637678	0.537459	0.33867	0.157802	0.130156	0.0651906	0.0643476	0.207148	0.285017	0.114688	0.3543	0.0898217	0.180582	0.170073	0.114698	0.0341159	0.160271	0.811842	0.0158563	0.153608	0.379378	0.625811	0.489018	0.54118	0.0987275	0.026398	0.199349	0.37004	0.811842
2014-09-01	0.179601	0.193997	0.21716	0.146811	0.173404	0.202112	0.324485	0.31198	0.324996	0.275386	0.230727	0.34406	0.558906	0.474335	0.299351	0.506209	0.213759	0.399684	0.569761	0.42443	0.724019	0.514534	0.753656	0.37303	0.525013	0.326333	0.222191	0.157152	0.266533	0.677873	0.522642	0.484202	0.229511	0.189624	0.140119	0.229011	0.157757	0.217223	0.143255	0.227248	0.412947	0.197728	0.270226	0.248726	0.320679	0.753656
2002-09-01	0.108953	0.0675347	0.0175368	0.019858	0.0193952	0.0291517	0.0201735	0.0384686	0.0231771	0.0199259	0.0336322	0.0221482	0.0168627	0.0179717	0.0178084	0.0229261	0.032025	0.041749	0.05108	0.0558147	0.0547756	0.016706	0.0202188	0.025563	0.0512113	0.0899493	0.109959	0.0205887	0.0429516	0.0209796	0.0272308	0.0319532	0.0169554	0.0208243	0.0169086	0.0187398	0.21788	0.223222	0.0177961	1.16102	0.0513571	0.0174811	0.161644	0.452275	0.188841	1.16102
2003-09-01	0.0531121	0.0531121	0.174697	0.107409	0.163882	0.198801	0.160812	0.213406	0.234854	0.300603	0.261188	0.122834	0.106746	0.322251	0.17972	0.106832	0.111288	0.137742	0.081178	0.142058	0.128423	0.189343	0.0606031	0.0604283	0.0734585	0.118417	0.183302	0.157793	0.275521	0.398814	0.158824	0.0617092	0.0847995	0.0818871	0.0674849	0.0894116	0.257087	0.459594	0.15428	0.0531392	0.126645	0.126228	0.0578433	0.0636566	0.170491	0.459594
2004-09-01	0.417588	0.464601	0.13715	0.128639	0.178021	0.134937	0.140249	0.126813	0.128334	0.417327	0.126474	0.208261	0.342626	0.16856	0.146137	0.126174	0.129351	0.27876	0.24092	0.131769	0.134921	0.238528	0.154513	0.182711	0.126288	0.128246	0.126944	0.275996	0.259167	0.368862	0.238111	0.26879	0.190773	0.171689	0.176496	0.163532	0.21359	0.403899	0.150326	0.126445	1.05154	0.200557	0.16214	0.439315	0.345716	1.05154
2005-09-01	0.830394	1.35403	1.24753	1.68169	1.9482	1.27886	1.32448	1.44303	1.05661	1.10235	1.57978	1.02419	1.40656	1.36202	1.47204	1.6639	1.23361	0.546727	0.375195	0.56145	0.47096	1.0377	0.903903	1.78679	0.806607	0.708543	0.732119	0.423124	0.515544	1.16037	0.888511	1.34537	0.502101	0.685841	1.1197	0.462507	0.561668	0.394089	0.191268	1.63979	1.31195	0.663376	0.544238	0.43332	0.536598	1.9482
2006-09-01	0.161536	0.161536	0.236662	0.445449	0.180005	0.318962	0.166751	0.273959	0.654867	0.161767	0.214827	0.338351	0.194716	0.192294	0.164177	0.189496	0.74264	0.242664	0.294982	0.285345	0.206879	0.449617	0.336536	0.453904	0.222915	0.268603	0.282186	0.305395	0.318596	0.192658	1.34899	1.34903	0.313101	0.208967	0.161536	0.161536	0.240136	0.956213	0.376393	0.216381	0.248744	0.274693	0.334288	0.319023	0.347681	1.34903
2007-09-01	0.306941	0.311667	0.245639	1.0366	0.263695	0.254854	0.301681	0.259103	0.242492	0.24424	0.919863	0.324532	0.260845	0.24628	0.281119	0.307291	0.259863	0.335076	0.288322	0.302421	0.338158	0.243783	0.34018	0.382512	0.273555	0.283481	0.527552	0.27252	0.440735	0.332545	0.330006	0.248074	0.243427	0.303674	0.25161	0.336176	0.81057	0.263111	0.717217	0.243756	0.290053	0.273772	0.32604	0.45201	0.252645	1.0366
2008-09-01	0.106898	0.098998	0.099668	0.10299	0.123713	0.0997573	0.101484	0.147516	0.105161	0.0986882	0.109317	0.0991985	0.0989632	0.0988992	0.172132	0.101593	0.272833	0.117907	0.100783	0.142723	0.125596	0.109021	0.134049	0.103337	0.0990614	0.270775	0.286207	0.10284	0.0998398	0.15402	0.126046	0.144988	0.0989483	0.100009	0.124063	0.130031	0.130951	0.203474	0.144089	0.130263	0.111253	0.124035	0.10084	0.209919	0.161264	0.286207
2009-09-01	0.231358	0.345816	0.377927	0.22999	0.34075	0.339422	0.346604	0.407246	0.415005	0.276512	0.330653	0.3517	0.34251	0.276234	0.375576	0.255885	0.441084	0.876516	0.391303	0.590961	0.441153	0.564665	0.679173	0.599262	0.720119	0.513378	0.345267	0.506507	0.569848	0.547087	0.742228	0.347734	0.309243	0.969238	1.00833	0.437428	0.467396	0.249352	0.234657	0.223823	0.486021	0.255803	0.344362	0.264026	0.231998	1.00833
SERAC1	0.331052	0.123226	0.220139	0.127493	0.124908	0.230078	0.233175	0.139296	0.139225	0.164437	0.153441	0.153156	0.142893	0.131017	0.125839	0.14133	0.347385	0.716583	0.512659	0.335477	0.530458	0.137149	0.206247	0.13676	0.579159	0.351659	0.296294	0.176635	0.138773	0.262327	0.17415	0.170147	0.123573	0.448957	0.510225	0.792485	0.157825	0.147726	0.507109	0.168047	0.294146	0.42027	0.153852	0.124642	0.339592	0.792485
SERBP1	0.400168	0.556406	0.262665	0.537129	0.415151	0.263841	0.29291	0.286425	0.267541	1.17068	0.293326	0.396438	0.374929	0.270642	0.823497	0.396073	0.747475	0.322825	0.260009	0.26808	0.277682	0.307489	0.356396	0.264999	0.262027	0.33611	0.413533	0.270753	0.275093	0.26284	0.278688	0.266498	0.403658	0.313795	0.273352	0.259761	0.284144	0.670718	0.544471	0.270306	0.259453	0.316669	0.267367	0.616585	0.568718	1.17068
SERF2	0.794017	1.2575	0.566465	0.303147	0.317411	0.649565	0.529499	0.426516	0.419978	0.520268	0.816837	0.302418	0.497551	0.589937	0.334625	0.326503	0.303378	0.295505	0.412757	0.287838	0.9386	0.459477	0.28882	0.799476	0.298389	0.411579	0.302904	0.342826	0.567114	0.321123	0.352861	0.303803	0.917294	0.714741	0.785202	1.03479	0.757394	0.341331	0.371596	0.553869	0.308294	0.464903	0.396521	0.333801	0.441446	1.2575
SERGEF	0.278505	0.57933	0.982046	2.50915	1.4277	1.11356	1.10496	0.498683	1.21833	0.742642	0.564635	1.3164	0.855585	0.707659	0.211493	0.630154	0.059269	0.625278	1.06616	1.9029	0.428083	0.797413	1.11899	0.0864576	1.3223	1.33597	0.861109	1.53762	0.624674	0.51352	0.776957	0.66491	1.18507	0.886404	0.66914	0.572747	0.143324	0.187487	0.064558	0.0967395	0.658854	1.29706	0.766395	0.702677	0.436848	2.50915
SERHL2	0.287341	0.374781	0.233907	0.229255	0.287392	0.246039	0.341139	0.482679	0.217407	0.353731	0.26402	0.311789	0.477231	0.397995	0.344591	0.414333	0.447042	0.34383	0.227228	0.232056	0.233341	0.249536	0.230833	0.485279	0.216384	1.5547	0.979759	1.24446	0.607841	0.221085	0.330529	0.535946	0.220415	0.371425	0.562472	0.531302	1.53484	0.556859	0.229295	0.357275	0.382128	0.384668	1.30269	0.790414	1.90963	1.90963
SERINC1	0.00972379	0.0256421	0.202349	0.200131	0.216585	0.123674	0.0250186	0.0649797	0.0572881	0.0524201	0.0266062	0.0370677	0.296972	0.414991	0.135075	0.0436667	0.26218	0.0483061	0.0113773	0.0285174	0.0113076	0.242963	0.0504428	0.0634483	0.00591957	0.0752202	0.0125988	0.00418214	0.00408057	0.0162678	0.0048988	0.0400064	0.00659051	0.160523	0.0483801	0.00449656	0.507291	1.04689	0.00475267	0.0244117	0.820502	0.114413	0.029196	0.18015	0.698515	1.04689
SERINC2	0.188002	0.155569	0.157883	0.230429	0.341817	0.155604	0.352684	0.42956	0.296172	0.553031	0.300194	0.35712	0.22909	0.222051	0.324316	0.264671	0.608286	0.473159	0.530036	0.42951	0.378087	0.221366	0.473403	0.177746	0.745412	0.546721	0.660408	0.792183	0.578884	0.590033	0.599987	0.627149	0.73942	0.709344	0.470162	0.574915	0.177854	0.168039	0.22612	0.232728	0.386348	0.270276	0.60784	0.220464	0.16173	0.792183
SERINC3	0.513728	0.649901	1.21704	1.6286	1.24278	1.16254	0.672714	0.900528	1.6385	0.358654	1.71098	1.1245	0.219716	0.914874	1.42837	1.31713	0.218131	0.952226	1.42994	1.30554	1.18494	0.379093	0.785131	0.936796	1.17857	1.17282	0.275149	0.251894	1.29028	1.14555	1.10187	0.408808	0.901514	1.18149	0.942134	0.817388	0.218158	0.358791	0.455082	0.248933	0.496278	0.88926	1.59828	1.2587	0.856685	1.71098
SERINC4	0.811308	0.975896	0.790434	0.783576	0.776261	0.775019	0.56969	0.565355	0.640553	0.960849	0.691971	0.604391	0.770061	0.842925	0.771079	0.717284	0.700341	1.30575	1.04793	1.34273	0.961805	0.676864	0.568854	0.568103	1.29007	0.537965	0.592554	0.570569	0.988539	0.882411	0.605544	0.628469	0.873122	1.13645	0.841776	1.31031	0.633234	0.641511	0.538446	0.542191	0.790998	0.964871	1.2966	0.869151	0.681413	1.34273
SERINC5	0.917805	0.917805	1.67207	1.40524	1.87049	1.62695	1.67625	2.03029	1.67752	1.43449	1.66344	1.88479	0.95022	1.72708	1.43788	1.7421	0.920567	2.15611	1.56419	1.94031	0.917805	2.86878	2.93283	2.4793	2.0903	2.73468	2.62569	2.26207	2.44998	2.10597	2.24511	2.5472	3.35836	2.65674	1.75823	2.0352	2.09533	1.2326	1.09904	1.35548	1.75237	1.47704	2.57169	1.53728	1.75853	3.35836
SERP1	0.108926	0.11996	0.0549717	0.585748	0.0602839	0.05397	0.106834	0.415645	0.0532839	0.0532839	0.3706	0.512657	0.49788	0.487309	0.630696	0.385771	0.0606876	0.0618149	0.21553	0.1441	0.21551	0.416825	0.537146	0.276335	0.0821974	0.0665781	0.141015	0.303023	0.132332	0.262412	0.316117	0.518137	0.424137	0.283279	0.440948	0.131581	0.418357	0.0539088	0.973529	0.633052	0.426138	0.270335	0.129646	0.214574	0.071029	0.973529
SERP2	0.0716837	0.0732141	0.106321	0.0766884	0.0739825	0.108248	0.168153	0.107563	0.0716523	0.0716523	0.134952	0.101118	0.0977902	0.0990028	0.103779	0.0836076	0.0776516	0.0716523	0.0716523	0.10288	0.0716523	0.0716523	0.101232	0.0716523	0.519228	0.641673	0.90234	0.0726645	0.0738142	0.0760571	0.377852	0.791693	0.751394	0.0806717	0.203029	0.105471	0.127166	0.090282	0.0949471	0.0725829	0.231818	0.15643	1.1934	0.0723559	0.0720656	1.1934
SERPINA1	0.368295	0.412489	0.371188	0.363321	0.381781	0.377337	0.430482	0.595114	0.465831	0.459946	0.402989	0.337474	0.460952	0.44647	0.434606	0.421163	1.47338	0.360568	0.362584	0.429281	0.358853	0.358027	0.368168	0.338368	0.403395	0.33723	0.344903	0.449479	0.529904	0.61712	0.440474	0.427382	0.337103	0.588362	0.351745	0.371326	0.352385	0.932569	1.49483	0.421442	0.413477	0.61295	0.694412	0.723761	0.525549	1.49483
SERPINA10	0.0976157	0.107096	0.0168839	0.0731891	0.0719817	0.016768	0.220279	0.268755	0.0515104	0.0381577	0.0523971	0.0355176	0.0353522	0.0617778	0.365182	0.0547089	0.548882	0.0356983	0.0167687	0.0185975	0.0198176	0.301723	0.0261007	0.0177981	0.0258935	0.0240125	0.131938	0.120599	0.0869364	0.0169763	0.0948399	0.104057	0.0223301	0.0533461	0.0233567	0.0740138	0.076309	0.277862	0.13858	0.0230665	0.864408	0.303592	0.371242	0.159355	0.0675489	0.864408
SERPINA11	0.135057	0.0440143	0.169342	0.117545	0.22051	0.191816	0.248172	0.155441	0.175584	0.40062	0.0902799	0.199753	0.344117	0.33465	0.265634	0.392861	0.301567	0.133669	0.0354316	0.0792569	0.0803625	0.017644	0.0725114	0.0176159	0.0506982	0.034657	0.0207463	0.389884	0.109968	0.0529189	0.0182418	0.0634008	0.128911	0.13933	0.117463	0.0425007	0.0204483	1.35214	0.0330123	0.0501056	0.166619	0.232449	0.0919311	1.39226	0.621935	1.39226
SERPINA12	0.873097	0.591656	0.131005	0.287959	0.189625	0.153811	0.160669	0.470044	0.130289	0.146144	0.159383	0.38319	0.127623	0.129691	0.36455	0.181653	0.127063	0.130343	0.162148	0.280769	0.12941	0.414186	0.267716	0.323847	0.128725	0.407769	0.260365	0.145397	0.243035	0.202297	0.164273	0.138027	0.140041	0.158208	0.138349	0.411178	0.13475	0.140416	0.135772	0.135416	0.146714	0.142005	0.226855	0.132826	0.344038	0.873097
SERPINA3	0.196956	0.287379	0.252077	0.295885	0.287001	0.296461	0.215379	0.224784	0.215518	0.361695	0.244117	0.316012	0.376307	0.4181	0.331291	0.420438	0.367165	0.329809	0.20671	0.352982	0.271964	0.731225	0.567654	0.246784	0.285811	0.488248	0.305295	0.200018	0.307595	0.355397	0.244248	0.248257	0.300691	0.198024	0.287753	0.377649	0.464851	0.339686	0.225926	0.697697	0.289985	0.219236	0.260882	0.196706	0.238038	0.731225
SERPINA4	0.762562	0.557362	0.291219	0.486648	0.492704	0.366594	0.61229	0.580684	0.397042	0.126995	0.304787	0.691918	0.210723	0.167012	0.238973	0.362204	0.0113154	0.316015	0.404494	0.623065	0.256343	0.482528	0.299818	0.822765	0.847875	0.11347	0.154908	0.160155	0.824982	0.194181	1.05139	0.71736	0.0195257	0.866913	0.00575237	0.030186	0.207684	0.0591735	0.28286	0.0942818	0.335314	0.00982631	0.305582	0.718307	0.0171422	1.05139
SERPINA5	0.772727	0.690025	0.692296	0.686362	0.710575	0.698127	0.763681	0.739461	0.715693	0.732661	0.762364	0.695355	0.704316	0.735622	0.709964	0.699861	1.30922	0.795292	0.924067	0.801782	0.804817	0.737294	0.797983	0.688768	0.832209	0.896677	0.742496	0.723906	0.727942	0.779601	0.783497	0.961863	0.693109	0.685788	0.711482	0.88653	0.704206	0.76753	1.00478	0.725113	0.702669	0.699905	0.756356	0.712331	0.945683	1.30922
SERPINA6	0.0215997	0.0263307	0.272035	0.172452	0.0701457	0.221177	0.222868	0.0393367	0.219528	0.0398159	0.314996	0.221744	0.0725514	0.0648942	0.0912246	0.093378	0.0224428	0.100352	0.122471	0.063942	0.162539	0.0305692	0.116991	0.107504	0.356148	0.128843	0.0601315	0.0474057	0.0379064	0.277946	0.111237	0.148711	0.443358	0.0602621	0.140685	0.0507382	0.0235721	0.177933	0.144091	0.217807	0.0408513	0.155988	0.0675034	0.488093	0.244882	0.488093
SERPINA7	0.443674	0.443674	1.01796	0.941255	0.755889	0.98236	0.443674	0.486486	0.444018	0.444466	0.638382	0.470978	0.474837	0.511422	0.454726	0.449451	0.518536	0.527457	1.14904	0.452042	0.596251	0.501626	0.446908	0.729267	0.539127	0.494687	0.76058	0.844371	0.480447	0.482832	0.577562	0.613035	0.515381	1.40338	0.592447	0.505181	0.658495	0.444508	0.940583	0.761608	0.475529	0.450122	0.445518	0.448523	0.522494	1.40338
SERPINA9	0.0220133	0.0487668	0.264135	0.285797	0.0978396	0.287951	0.162102	0.0166439	0.26552	0.208945	0.0410131	0.0970424	0.247617	0.280713	0.214703	0.19919	0.0295035	0.130524	0.0912189	0.0163548	0.0665963	0.0390989	0.0847767	0.0170668	0.344845	0.0573929	0.0177114	0.0762256	0.0613013	0.0292492	0.018403	0.0354297	0.0579154	0.0376547	0.051787	0.0514857	0.108168	0.435183	0.0164199	0.0246577	0.056308	0.198487	0.0223196	0.0464741	0.189146	0.435183
SERPINB1	0.440864	0.794116	0.603791	1.13019	1.31394	0.705301	1.19858	0.956035	0.921591	0.546728	0.619562	0.931238	0.744862	0.724618	0.480032	0.593243	0.523731	0.745739	1.01898	0.89897	0.672013	0.613145	0.747266	0.883807	0.927256	1.05827	1.05275	0.667581	0.657876	0.714543	0.424859	0.379	0.688236	0.601637	0.918164	0.734927	0.588304	0.396695	0.594334	1.10433	1.00042	0.783336	0.435426	0.540415	0.354558	1.31394
SERPINB10	0.32357	0.240551	0.00934824	0.0380534	0.00566347	0.00132284	0.0289529	0.00798176	0.136494	0.138699	0.00286243	0.0630088	0.056586	0.0830918	0.0354464	0.0550402	0.0995678	0.00950997	0.00713624	0.35004	0.00435742	0.00649353	0.00331776	0.0958611	0.0423369	0.00619233	0.0154377	0.0335763	0.0034882	0.0155577	0.1073	0.17269	0.00406037	0.0952355	0.0947556	0.0448175	1.10051	0.00119009	0.0606211	0.366723	0.229391	0.106753	0.0148885	0.00991462	0.00470691	1.10051
SERPINB11	0.584342	0.584342	0.872346	0.584342	0.625583	0.930149	0.656361	0.603372	0.584342	0.78732	0.806914	0.629575	0.687654	0.787981	0.60449	0.663577	0.715288	0.589287	0.660127	0.626086	0.584342	0.60186	0.645234	0.584663	0.625962	0.857876	0.711533	0.590139	0.624993	0.584829	0.585063	0.587056	1.11239	1.28061	2.05969	0.97887	0.594294	0.650665	1.19026	0.673401	0.678089	0.642215	0.667048	0.616435	0.592245	2.05969
SERPINB12	0.370294	0.836067	0.0426863	0.00270347	0.039515	0.0822072	0.185582	0.368046	0.00684916	0.00436277	0.0149128	0.156724	0.00383855	0.0681969	0.0801905	0.0164213	0.998577	0.0370368	0.307697	0.00251549	0.140932	0.329458	0.0067899	0.160625	0.0819199	1.28726	0.498923	0.637473	0.308868	0.0378634	0.0793392	0.218239	0.923383	0.0173267	0.00882311	0.141961	0.0582172	1.17273	0.410351	1.39946	0.00533433	0.77726	0.00248244	0.274248	1.39029	1.39946
SERPINB13	0.0466237	0.119314	0.15401	0.0963832	0.199081	0.134497	0.0466562	0.177089	0.19739	0.384351	0.210791	0.0905765	0.290902	0.333759	0.0948704	0.257839	0.99063	0.0453552	0.00398458	0.0559452	0.0107289	0.0712951	0.0296378	0.025897	0.0742015	0.38895	0.353743	0.0195197	0.132639	0.0154232	0.0123346	0.00680516	0.232319	0.483272	0.252813	0.207703	0.117303	0.250349	0.475161	0.130579	0.381411	0.0344353	0.26652	0.0158791	0.278583	0.99063
SERPINB2	0.233538	0.206945	0.315422	0.369275	0.298377	0.312485	0.3344	0.479181	0.303433	0.685214	0.590384	0.23676	0.497035	0.501527	0.563866	0.451824	0.860932	0.230306	0.206038	0.207129	0.214623	0.26666	0.222804	0.21847	0.206324	0.2213	0.611927	0.591321	0.493898	0.301007	0.246294	0.651613	0.73896	0.214476	0.249815	0.369875	0.411768	0.888718	0.53121	0.611254	0.266661	0.205437	0.207383	0.362924	1.02704	1.02704
SERPINB3	0.977617	0.730554	0.725766	0.716442	0.847595	0.727353	0.708148	1.04125	1.24985	0.741887	0.945719	0.748254	0.855558	0.7008	0.699299	0.775859	0.710504	0.713594	1.25522	0.980442	0.814143	0.877399	0.815612	0.701104	0.945057	1.13703	1.23431	0.752477	0.703505	0.693161	0.820314	0.814399	0.746707	0.706999	0.724656	0.705813	0.6958	0.863079	0.695505	1.07771	0.854919	0.776695	0.699348	1.21476	1.22852	1.25522
SERPINB4	0.331349	0.307628	0.288946	0.296325	0.334944	0.262716	0.166035	0.190166	0.257683	0.212379	0.22978	0.301092	0.203048	0.207167	0.340864	0.231843	0.188339	0.341636	0.279321	2.07409	0.214836	0.377045	0.279007	0.651879	0.273864	0.242635	0.219751	0.636601	0.315378	0.445673	0.468635	0.414154	0.289898	0.172926	0.163217	0.160737	0.260216	0.359977	0.374148	0.903611	0.203182	0.16345	0.486856	0.364977	0.276075	2.07409
SERPINB5	0.505389	0.564481	0.487976	0.721519	0.498334	0.491112	0.525904	0.564078	0.571332	0.532624	0.83968	0.576335	0.490496	0.529202	0.627732	0.539943	0.626676	0.803939	0.829873	0.788766	1.2153	1.17524	0.999696	0.837086	1.186	0.675581	0.606032	0.502126	0.671747	0.604358	0.785478	0.674334	0.492492	0.483912	0.549074	0.799358	0.737012	0.608141	0.695904	0.973963	0.743578	0.537922	0.509411	0.940102	0.527916	1.2153
SERPINB6	0.593522	0.520617	0.585482	0.556658	0.532967	0.579411	0.539623	0.513776	0.580957	0.534151	0.620381	0.517851	0.566394	0.580985	0.591378	0.571951	0.551564	0.625526	0.75049	0.666518	0.624389	0.834531	0.520422	0.525526	0.529025	0.580424	0.534161	0.515798	0.549502	0.573367	0.734043	0.631061	0.515921	0.52509	0.519887	0.559679	0.53904	0.51375	0.51367	0.565333	0.57082	0.515146	0.514303	0.550195	0.581997	0.834531
SERPINB7	0.458627	0.552529	0.649477	0.44253	0.467681	0.643052	0.652537	0.74251	0.60745	0.482795	0.502836	0.45693	0.486514	0.535309	0.555439	0.50361	0.831546	0.546013	0.445964	0.440002	0.498798	0.601403	0.470741	0.613859	0.446192	0.44065	0.448266	0.59981	0.476615	0.56326	0.436837	0.438416	0.43882	0.452021	0.437297	0.648905	0.439072	1.85169	0.44039	0.837995	0.509196	0.446841	0.446826	1.0184	1.31117	1.85169
SERPINB8	0.644869	0.607292	0.461408	0.416883	0.372987	0.421621	0.535126	0.231568	0.58167	0.287596	0.520586	0.381834	0.39516	0.337233	0.247931	0.3276	0.218663	0.4494	0.318756	0.486509	0.415747	0.270053	0.369265	0.263365	0.431635	0.387928	0.233081	0.238178	0.349086	0.536034	0.542705	0.218017	0.218038	0.314963	0.417347	0.233228	0.232661	0.399149	0.526281	0.276496	0.589857	0.485005	0.366843	0.392965	0.28029	0.644869
SERPINB9	0.714682	0.717307	0.664625	0.832735	0.85125	0.631355	0.597771	0.75053	0.485378	0.283496	0.602764	0.675606	0.387136	0.45336	0.497656	0.38308	0.229209	0.638842	1.01848	0.909311	0.621416	1.38734	0.664786	1.15046	0.308823	0.660276	0.485444	0.86853	0.479383	0.37197	0.411994	0.381067	0.455323	0.251685	0.266576	0.50977	0.223098	0.284869	0.238182	0.256634	0.445436	0.805781	0.244637	0.232657	0.303818	1.38734
SERPINC1	0.237472	0.333495	0.414639	0.460439	0.368164	0.33633	0.988366	0.433611	0.529218	0.302364	0.332141	0.24612	0.396793	0.338068	0.260104	0.325746	0.383762	0.21708	0.227599	0.306623	0.203469	0.471263	0.274879	0.449864	0.443286	0.379342	0.520517	0.514417	0.453421	0.288906	0.180774	0.191107	0.295447	0.215247	0.213187	0.168964	0.422906	0.211897	0.308476	0.533457	0.178373	0.511424	0.272838	0.187687	0.341935	0.988366
SERPIND1	0.420677	0.361853	0.179717	0.0202807	0.177977	0.227621	0.0128178	0.107464	0.060981	0.0375478	0.208798	0.145314	0.00654014	0.0132994	0.18644	0.0063555	0.331616	0.110251	0.00634251	0.00463713	0.121694	0.03354	0.0660135	0.416937	0.00520249	0.0047412	0.345758	0.426885	0.033491	0.0484441	0.0123502	0.0806831	0.00444339	0.0065117	0.383923	0.512551	0.092578	0.0217378	0.125514	0.0156583	0.00405985	0.0314803	0.00728428	0.122199	0.00503002	0.512551
SERPINE1	1.35297	1.17977	0.895345	0.811855	1.00171	1.02898	1.07955	1.05684	0.71635	0.920188	1.0169	1.00093	0.771625	0.980492	0.9128	0.972097	1.25808	0.656808	0.664259	0.663847	0.662011	0.667283	0.656552	0.662649	0.720433	0.697472	0.659608	0.842321	0.886841	0.720461	0.658994	0.666427	0.685057	0.656539	0.697336	0.73791	0.951591	0.83222	0.73776	0.660774	0.932231	0.834608	1.13794	0.660542	0.741209	1.35297
SERPINE2	0.185081	0.267193	0.181687	0.170936	0.211056	0.175323	0.175787	0.169218	0.17257	0.165119	0.179529	0.16662	0.170939	0.164681	0.182786	0.179707	0.932704	0.53364	0.777917	0.569842	0.671862	0.516861	0.696973	0.499395	0.568373	0.286391	0.188222	0.229383	0.257084	0.301325	0.257496	0.24483	0.403732	0.183524	0.352444	0.623267	0.335469	0.163097	0.749664	0.671121	0.163075	0.642751	0.537493	0.165082	0.229004	0.932704
SERPINE3	0.135106	0.142521	0.0878803	0.105248	0.115571	0.0874657	0.141001	0.110393	0.117983	0.127722	0.14697	0.0937336	0.101771	0.0872014	0.223239	0.10897	0.137173	0.303202	0.103813	0.237481	0.248445	0.317065	0.0895202	0.332812	0.11766	0.0959242	0.0871965	0.207151	0.0936182	0.0890354	0.152341	0.29437	0.206688	0.0923611	0.340108	0.241241	0.25038	0.191842	0.120947	0.19235	0.0911802	0.0873741	0.266269	0.108685	0.126848	0.340108
SERPINF1	1.14054	1.15703	1.18278	1.16384	1.14317	1.20028	1.15538	1.12881	1.13126	1.13034	1.18029	1.15429	1.15117	1.1454	1.12927	1.14417	1.3319	1.29359	1.56676	1.32453	1.52032	1.18096	1.28899	1.61272	1.36627	1.50181	1.42014	1.37611	1.13571	1.19354	1.43666	1.27241	1.19052	1.18469	1.18388	1.17847	1.31398	1.23257	1.21564	1.94478	1.13286	1.12938	1.1435	1.2209	1.18909	1.94478
SERPINF2	0.50207	0.355206	0.414486	0.338597	0.501096	0.450962	0.29435	0.301133	0.297997	0.596435	0.51926	0.359392	0.555349	0.577795	0.472429	0.913725	0.292237	0.502864	0.629408	0.311142	0.67252	0.292911	0.420856	0.411218	0.407996	0.302691	0.292191	0.334072	0.311787	0.340129	0.292227	0.299429	0.440083	0.292219	0.476863	0.342794	0.308954	0.305042	0.422031	0.33786	0.347569	0.74052	0.811982	0.421826	0.398577	0.913725
SERPING1	0.0745044	0.0729006	0.0489799	0.0404822	0.0989266	0.0617099	0.181279	0.136631	0.101067	0.0454608	0.0450281	0.0419879	0.0407339	0.0501212	0.0850836	0.0545028	0.0413961	0.0677477	0.0864822	0.0451594	0.079797	0.0409206	0.0478124	0.0484637	0.0487689	0.0896703	0.0547834	0.0500146	0.219926	0.0832837	0.192186	0.105507	0.224754	0.0410233	0.0612893	0.174491	0.163144	0.0733114	0.0702107	0.598802	0.0713819	0.152256	0.176936	0.0599562	0.0545947	0.598802
SERPINH1	0.185743	0.257768	0.265926	0.0858636	0.522749	0.53813	1.09135	0.464635	0.552545	0.0234171	0.127191	0.378172	0.106828	0.0470901	0.0224793	0.0846951	0.13209	0.0140235	0.0314348	0.0259371	0.0101149	0.224742	0.0176696	0.274957	0.0291635	0.126184	0.486664	0.308057	0.227551	0.35174	0.368812	0.212382	0.0307513	0.0155101	0.0449961	0.0116393	0.0136442	0.122382	0.0250994	0.281505	0.0584184	0.0724141	0.622173	0.33548	0.19482	1.09135
SERPINI1	0.589362	0.200547	0.203195	0.260031	0.270361	0.195997	0.221157	0.195429	0.199199	0.307849	0.198525	0.234829	0.248291	0.257049	0.196992	0.24561	0.202242	0.411861	0.32938	0.242107	0.41673	0.20303	0.450846	0.19599	0.427859	0.277377	0.24289	0.195829	0.335426	0.339371	0.27603	0.270629	0.360486	0.249306	0.255891	0.497432	0.200784	0.278238	0.300897	0.200169	0.27122	0.230348	0.266933	0.291873	0.247524	0.589362
SERPINI2	0.685365	0.64257	0.617641	0.579221	0.620725	0.620896	0.582227	0.568896	0.577025	0.747664	0.738719	0.630713	0.578728	0.602376	0.568886	0.574032	0.852414	0.849134	0.624753	0.621448	0.691306	0.570764	0.627538	0.633984	0.647133	0.594228	0.61006	0.62296	0.683717	0.573495	0.573896	0.611116	0.652858	0.860038	0.574558	0.595551	0.917272	1.04094	0.582234	0.800744	0.60731	0.578315	0.578313	0.56876	0.929189	1.04094
SERTAD1	0.273413	0.271519	0.194736	0.259048	0.254116	0.209507	0.338631	0.196404	0.372678	0.190866	0.254977	0.47373	0.231026	0.206567	0.219736	0.255108	0.193815	0.214832	0.280619	0.301089	0.21659	0.411824	0.356263	0.289863	0.187622	0.240801	0.238799	0.187528	0.208831	0.209582	0.249151	0.281282	0.19393	0.22419	0.192073	0.354673	0.500437	0.283694	0.200496	0.277051	0.513565	0.287264	0.534191	0.345676	0.296225	0.534191
SERTAD2	0.0448244	0.105036	0.167175	0.102376	0.214032	0.220031	0.156876	0.19878	0.0661413	0.0302283	0.0768897	0.187429	0.125102	0.101987	0.147686	0.152096	0.129583	0.548035	0.216506	0.150335	0.284741	0.734258	0.413402	0.357777	0.232042	0.376457	0.397453	0.348094	0.156039	0.377961	0.445448	0.434402	0.175568	0.223162	0.11445	0.166719	0.139012	0.110009	0.271871	0.435492	0.0365562	0.0335439	0.0329017	0.164224	0.183363	0.734258
SERTAD3	0.448356	0.228442	0.180256	0.237888	0.186761	0.176989	0.244215	0.199521	0.182169	0.176126	0.24858	0.20099	0.227234	0.195657	0.258047	0.178231	0.301822	0.280668	0.516788	0.442105	0.537066	0.543742	0.584826	0.620694	0.222681	0.573752	0.593459	0.717901	0.304387	0.176681	0.21299	0.376996	0.379147	0.255326	0.317884	0.332581	0.442016	0.187585	0.180707	0.179296	0.404524	0.635476	0.248999	0.420121	0.232733	0.717901
SERTAD4	0.858735	0.776764	0.849816	0.835638	0.785534	0.816777	0.734596	0.739308	0.746837	0.725778	0.733073	0.768762	0.772666	0.765811	0.858035	0.78942	0.734837	0.774125	0.77038	0.729618	0.797013	0.869272	0.810418	0.991651	0.805049	0.797034	0.766469	0.789957	0.743256	0.780989	0.761642	0.738135	0.725874	0.732071	0.725881	0.739812	0.726012	0.828764	0.779756	0.853531	0.734839	0.791524	0.76992	0.757659	0.808314	0.991651
SERTM1	0.328383	0.04551	0.0398138	0.262587	0.266888	0.0486019	0.222462	0.160037	0.196396	0.036618	0.241046	0.0932552	0.0756729	0.169924	0.0821931	0.210558	0.0395284	0.438491	0.395205	0.425386	0.401955	0.438861	0.427631	0.438865	0.444267	0.574374	0.43965	0.699762	0.263944	0.20681	0.372893	0.221794	0.0618523	0.915921	1.24692	0.453222	0.45625	0.307826	0.707283	0.223247	0.367085	0.373553	0.255804	0.0522652	0.284265	1.24692
SESN1	0.192292	0.192292	1.23641	0.668461	1.06436	0.931913	1.10511	0.652637	0.422122	0.513959	1.00775	0.551255	0.6011	0.417138	0.844801	0.639363	0.311699	0.667455	0.786159	0.604127	0.594369	0.394773	0.592091	0.286543	0.769423	1.0812	1.4964	0.615002	0.954442	0.68379	0.838746	1.11743	0.588848	1.9445	1.76413	1.35174	0.768819	0.442922	0.986798	0.294263	0.827272	0.780411	0.810464	0.214687	0.239579	1.9445
SESN2	0.0705106	0.0346391	0.137669	0.0684741	0.0664317	0.116527	0.0282856	0.0483825	0.0357954	0.0447178	0.141641	0.0307303	0.0388678	0.0444997	0.0615355	0.0496012	0.0900637	0.360097	0.239534	0.17167	0.182504	0.0641143	0.352679	0.0866365	0.0983752	0.379425	0.359288	0.113221	0.0294621	0.0882724	0.104557	0.0600056	0.0889553	0.02957	0.0302301	0.0391871	0.366783	0.0528362	0.751142	0.0683443	0.120102	0.265222	0.276209	0.0472651	0.0918559	0.751142
SESN3	0.00477816	0.0743052	0.151287	0.00619247	0.00745786	0.159158	0.143476	0.0389013	0.30725	0.0133506	0.0194218	0.118909	0.0114747	0.0850408	0.151893	0.234512	0.0312361	0.0159844	0.196318	0.225754	0.091072	0.237389	0.0757705	0.0180701	0.0322629	0.0159873	0.0531098	0.0221136	0.127648	0.181756	0.150665	0.0876675	0.0893489	0.0904391	0.0198065	0.0578564	0.0375576	0.144218	0.00908933	0.25397	0.265293	0.0511636	0.626776	0.128412	0.403679	0.626776
SESTD1	1.0786	1.06575	1.0932	1.06946	1.08071	1.10552	1.08175	1.06524	1.10101	1.70253	1.24526	1.10422	1.21212	1.36111	1.08	1.06741	1.06494	1.09762	1.15293	1.10021	1.16827	1.06642	1.11941	1.10283	1.06759	1.10281	1.09883	1.07249	1.11432	1.31555	1.2504	1.24835	1.09125	1.11139	1.10904	1.13013	1.1298	1.0662	1.27259	1.28176	1.37994	1.06806	1.06895	1.10986	1.0663	1.70253
SET	0.0185577	0.00702726	0.374452	0.112406	0.115251	0.446382	0.421701	0.117987	0.261279	0.183728	0.0796913	0.3614	0.131234	0.245832	0.0417209	0.284486	0.00290944	0.323887	0.0369418	0.295466	0.274203	0.221162	0.317561	0.523674	0.395032	0.146748	0.79315	0.241504	0.154524	0.0912526	0.250294	0.48408	0.137591	0.383356	0.121908	0.119089	0.573038	0.0492902	0.0636096	0.55342	0.179079	0.114706	1.03368	0.128999	6.06716e-06	1.03368
SETBP1	0.134566	0.144837	0.159006	0.326779	0.475921	0.167165	0.167621	0.342166	0.192349	0.180723	0.175104	0.140617	0.190046	0.265031	0.315502	0.203521	0.182677	0.136042	0.139778	0.135286	0.140402	0.183472	0.137066	0.357355	0.13351	0.125602	0.144624	0.124469	0.190133	0.137164	0.180518	0.233641	0.463388	0.183565	0.12747	0.124642	1.12752	0.168421	0.814075	0.128371	0.198617	0.129796	0.261201	0.126185	0.14879	1.12752
SETD1A	0.0452954	0.0526809	0.205534	0.00415131	0.135148	0.239329	0.370584	0.312327	0.256559	0.170402	0.0671153	0.0541669	0.132367	0.131177	0.00446507	0.196958	0.278964	0.585368	1.0885	0.433095	0.200894	0.410404	0.488637	0.38309	0.385641	0.271716	0.13283	0.208559	0.143091	0.726012	0.809477	0.50595	0.852097	0.160849	0.473998	0.486	0.0824608	0.110705	0.437168	0.0110856	0.180501	0.0729542	0.0101779	0.042219	0.00428137	1.0885
SETD1B	0.708866	0.498447	0.0937427	0.173864	0.384396	0.110169	0.0893566	0.106876	0.123726	0.142718	0.121087	0.260745	0.112352	0.126567	0.324396	0.108819	0.494896	0.145796	0.0864059	0.12623	0.0915583	0.0963787	0.141559	0.0870376	0.160373	0.11865	0.244548	0.0923279	0.0969513	0.10005	0.125911	0.223771	0.358168	0.165601	0.285527	0.138426	0.275831	0.681013	0.120529	0.434225	0.386305	0.104431	0.094854	0.533813	0.327824	0.708866
SETD2	0.423302	0.438812	0.435232	0.404816	0.410772	0.451736	0.420017	0.406391	0.404111	0.421617	0.424475	0.403254	0.436526	0.434221	0.405	0.403563	0.443956	0.404421	0.534125	0.417257	0.425705	0.577386	0.429267	0.488627	0.505188	0.454152	0.493588	0.582364	0.420846	0.404617	0.425852	0.432894	0.457327	0.455421	0.454069	0.480108	0.830314	0.488079	0.45253	0.405039	0.631978	0.449359	0.431177	0.403557	0.403252	0.830314
SETD3	0.416452	0.410745	0.431893	0.180216	0.486826	0.567129	0.407759	0.476818	0.428927	0.244472	0.584644	0.720232	0.146898	0.540745	0.571652	0.585533	0.0807693	1.20728	0.777108	0.986711	1.06814	1.11075	1.23921	1.41636	0.922675	0.999372	0.610252	0.614823	0.517534	0.676132	1.22629	1.23842	0.320774	0.196005	0.303178	0.0746479	0.189013	0.152579	0.0783414	0.171207	0.28788	0.0732565	0.0700314	0.0692285	0.0767095	1.41636
SETD4	0.201283	0.206078	0.209544	0.238743	0.196521	0.234899	0.377871	0.208595	0.397575	0.375042	0.190355	0.272906	0.204635	0.310669	0.283683	0.189444	0.257464	0.356346	0.388168	0.267871	0.243009	0.328288	0.1923	0.189151	0.364362	0.196172	0.460012	0.449963	0.19016	0.2327	0.273588	0.523235	0.338231	0.678464	0.398859	0.568848	0.470053	1.22719	0.450701	0.392794	0.773284	0.21696	1.61983	0.231174	0.421632	1.61983
SETD5	0.322685	0.318646	0.634595	0.518424	0.349535	0.715151	0.508964	0.392937	0.356185	0.335407	0.324478	0.412578	0.389487	0.39694	0.416589	0.389933	0.840845	0.316694	0.549332	0.317305	0.346998	0.341753	0.317661	0.429195	0.322646	0.381444	0.492912	0.453175	0.407809	0.460107	0.403625	0.342874	0.317308	0.368291	0.491865	0.31714	0.503884	1.642	0.943547	0.449551	0.531931	0.450166	0.31643	0.74791	1.38189	1.642
SETD6	0.842641	0.488401	0.812889	0.132288	0.012708	0.766741	1.58566	0.636067	0.411786	0.0370442	0.666223	0.883197	0.0982927	0.0750264	0.138822	0.799125	0.492135	0.143358	0.151965	0.015281	0.13193	0.00693754	0.0269081	0.0078454	0.303074	0.04304	0.0633177	0.166564	0.154065	0.732418	0.258289	0.0865073	0.0279419	0.467864	0.259201	0.193498	0.337904	0.166998	0.181864	0.673723	0.218062	0.728338	0.410966	0.798475	0.186751	1.58566
SETD7	0.385801	0.303283	0.333522	0.377069	0.264245	0.328876	0.280527	0.555586	0.332595	0.310065	1.68921	0.389677	0.287702	0.27498	0.241987	0.545586	0.301292	0.27761	0.293657	0.275387	0.317093	1.04885	1.13809	0.892811	0.260152	0.527765	0.678828	0.350253	0.316888	0.430506	0.437788	0.502126	1.07816	1.07438	0.653377	0.97803	1.05276	0.250281	0.281428	0.300385	0.392099	0.835487	0.669545	1.33902	0.765802	1.68921
SETD9	0.539152	0.636711	0.633614	0.56497	0.542549	0.651678	0.642696	0.720878	0.621955	0.515989	0.503976	0.602266	0.489191	0.526561	0.610854	0.564164	0.493576	0.900093	0.599158	0.629667	0.656669	0.547518	0.682319	0.503986	0.617284	0.773522	0.511382	0.607892	0.668558	0.79419	0.831256	0.492576	0.489846	0.725755	0.761978	0.591871	1.08602	0.69806	0.712243	0.824603	0.851101	0.505209	0.512726	0.561479	0.551729	1.08602
SETDB1	0.193998	0.332808	0.151661	0.199037	0.131094	0.17065	0.369409	0.723153	0.336691	0.766053	0.237477	0.628333	0.665159	0.845395	0.543658	0.799483	0.0961287	0.77769	0.978464	0.83536	0.833124	0.104094	1.0932	0.547417	1.06779	1.07441	1.58717	0.549595	0.207945	1.02696	0.587158	0.927451	0.291509	1.27029	1.24797	1.83622	2.53622	0.205524	0.0662273	0.173311	0.747465	0.714688	1.02632	0.111633	0.129077	2.53622
SETDB2	0.378399	0.938643	0.726889	0.456089	0.516632	0.698229	0.539097	0.321812	0.989818	0.883522	0.195247	0.66266	1.221	1.49865	1.3838	0.620608	0.198355	0.580286	0.425945	0.464107	0.407944	0.226651	0.347836	0.149137	0.622132	0.30563	0.85216	1.33784	0.36093	0.320631	0.114389	0.10759	0.397945	0.418182	0.563473	1.00724	0.373607	0.189491	0.10836	0.282263	0.188838	1.31202	0.781536	2.25906	0.207481	2.25906
SETMAR	0.224474	0.162903	0.000700012	0.00134647	0.00355621	0.000700012	0.58841	0.0458054	0.0870835	0.311342	0.174794	0.000705868	0.121323	0.162052	0.125345	0.115891	0.0441788	0.105303	0.0167015	0.0951408	0.0256648	0.0109456	0.00153728	0.0370578	0.165131	0.00605938	0.00604042	0.00954606	0.0376569	0.0548175	0.00306971	0.00772305	0.0348158	0.024301	0.0504927	0.0294601	0.284977	0.00247811	0.0425322	0.000878401	0.123966	0.0290624	0.0125277	0.0587207	0.307108	0.58841
SETSIP	0.145929	0.0111556	0.00956944	0.00956944	0.0310942	0.00956944	0.00956944	0.00956944	0.00956944	0.00956944	0.00956944	0.0568217	0.00956944	0.00956944	0.00956944	0.00956944	0.00956944	0.0456383	0.00956944	0.00956944	0.00993263	0.0330783	0.027779	0.00956944	0.00966017	0.148373	0.084305	0.201442	0.0103099	0.00956944	0.00956944	0.00956944	0.0144968	0.103359	0.187124	0.213938	0.11738	0.0297527	0.0247736	0.235561	0.216762	0.00966398	0.121166	0.178081	0.0251094	0.235561
SETX	0.220313	0.278155	0.397756	0.14311	0.457194	0.455343	0.478594	0.461727	0.0691514	0.0565524	0.146665	0.258313	0.118284	0.0889707	0.260836	0.0713152	0.0799759	0.106129	0.459978	0.407521	0.0952737	0.0280697	0.0803635	0.223891	0.413812	0.208304	0.266758	0.371639	0.363974	0.283612	0.119168	0.299014	0.100185	0.161134	0.0491486	0.163724	0.928136	0.204271	0.290265	0.479757	0.0256345	0.228093	0.126265	0.682532	0.386639	0.928136
SEZ6	0.0848101	0.0760128	0.155398	0.182931	0.208097	0.167143	0.363848	0.32926	0.366435	0.225037	0.502877	0.240714	0.218812	0.291426	0.254974	0.351818	0.193521	0.181437	0.125797	0.147564	0.250593	0.216493	0.346393	0.142872	0.237575	0.545477	0.595202	0.236489	0.208627	0.186069	0.14466	0.163865	0.319837	0.122462	0.111513	0.178589	0.882031	0.15043	0.0864282	0.115737	0.535466	0.43541	0.129453	0.766776	0.50221	0.882031
SEZ6L	0.294877	0.217998	0.13456	0.0145964	0.0816498	0.170515	0.226438	0.238114	0.192914	0.00879747	0.189283	0.321683	0.247785	0.181054	0.0933674	0.164203	0.0033269	0.12994	0.317951	0.317457	0.168757	0.469459	0.410328	0.419611	0.247639	0.451595	0.566602	0.53242	0.233839	0.294816	0.429191	0.519386	0.607295	0.00229102	0.0397748	0.042498	0.0285008	0.0043233	0.0574069	0.183595	0.00180116	0.146001	0.365254	0.0147611	0.057997	0.607295
SEZ6L2	0.894828	0.771117	0.0631342	0.0794516	0.142829	0.0558344	0.116937	0.0757372	0.264164	0.311139	0.394306	0.427576	0.339205	0.19214	0.283373	0.127008	0.534001	0.037369	0.0387359	0.0500244	0.148534	0.24016	0.0881886	0.139738	0.103699	0.216165	0.309801	0.0794582	0.36049	0.0352123	0.0660172	0.0368389	0.111196	0.0819798	0.0765505	0.260367	1.30271	0.721546	0.0616376	0.840929	0.140054	0.133836	0.135425	0.979091	1.10368	1.30271
SF1	0.240977	0.11898	0.114378	0.257384	0.323092	0.110095	0.171236	0.0224107	0.102502	0.0668025	0.169889	0.0858749	0.147853	0.150811	0.0249859	0.178351	0.0637597	0.407093	0.0145359	0.0480126	0.16312	0.0839786	0.141084	0.017926	0.421047	0.0281422	0.0402108	0.34783	0.115173	0.0934061	0.0608503	0.0695443	0.223954	0.107578	0.0151841	0.167019	0.146074	0.324994	0.0714872	0.0105434	0.163761	0.43914	0.0220004	0.953023	0.700167	0.953023
SF3A1	0.425099	0.568475	1.39412	0.844455	1.19375	1.22657	0.946473	0.729601	1.12513	1.39701	1.04279	0.998184	1.50143	1.50783	1.06781	1.39562	0.572084	0.804655	0.884907	0.540653	0.860225	0.527812	0.695453	0.81764	1.05509	0.61999	0.744641	1.1322	2.43952	0.890654	1.16197	1.13412	0.938378	1.93507	1.52661	0.707733	0.24772	0.37758	0.680356	0.322641	0.355928	0.655581	0.273865	0.220778	0.220134	2.43952
SF3A2	1.0236	0.320471	1.05993	0.473887	0.432088	0.944997	0.914188	0.937011	0.829486	0.738116	0.320781	0.863583	0.56504	0.646235	1.0012	0.42056	0.874632	0.346773	0.367588	0.373175	0.339325	0.409376	0.584363	0.334561	0.33428	1.97143	0.321759	0.350185	0.341619	2.20606	1.38462	0.346061	0.456072	0.338911	0.489556	0.638422	0.32721	0.592852	0.986386	1.67181	2.42998	0.747799	0.323507	0.604071	0.320834	2.42998
SF3A3	0.295836	0.293232	0.326273	0.292048	0.295257	0.339048	0.309768	0.310326	0.301386	0.28255	0.287936	0.285736	0.282884	0.282642	0.282591	0.291432	0.479387	1.17326	1.52643	1.31709	1.10101	0.900772	1.03789	1.00517	1.80465	0.448895	0.3284	0.363927	0.282812	0.546023	0.450962	0.365931	0.382401	0.2828	0.282648	0.482349	0.326742	0.698247	0.628028	0.282672	0.396875	0.292363	0.442223	0.316016	0.537625	1.80465
SF3B1	0.0471968	0.191305	0.191514	0.0718784	0.274267	0.186437	0.514931	0.383165	0.178558	0.0465252	0.162084	0.453532	0.239527	0.378816	0.200819	0.50253	0.143542	0.143333	0.134596	0.137261	0.0999126	0.133083	0.121972	0.070083	0.158622	0.144745	0.261602	0.340618	0.227816	0.526185	0.49024	0.310586	0.290623	0.297981	0.0820609	0.247211	0.105729	0.0549963	0.167513	0.100513	1.02789	0.278571	0.516342	0.0567216	0.0427988	1.02789
SF3B2	0.190096	0.160361	0.0158281	0.0125208	0.0110179	0.0235305	0.0424751	0.087136	0.192625	0.0183429	0.0157577	0.0446385	0.0380943	0.0225482	0.195598	0.209087	0.310635	0.0149881	0.0351565	0.0396741	0.0145971	0.0260318	0.0187093	0.0162088	0.0122265	0.0740101	0.0446104	0.0128895	0.0246418	0.0168429	0.0716501	0.149161	0.0785406	0.056024	0.0574751	0.0362828	0.303704	0.0183485	0.0439871	0.184869	0.049222	0.149759	0.028549	0.139747	0.0125176	0.310635
SF3B3	0.0529483	0.0491596	0.069285	0.121358	0.0614109	0.0495705	0.253514	0.312948	0.075138	0.390037	0.0734183	0.12189	0.0947677	0.0999697	0.104681	0.0856936	0.0839995	0.329958	0.357422	0.261855	0.264846	0.108477	0.571103	0.239721	0.343902	0.729305	0.179485	0.0555125	0.222883	0.443837	0.0541663	0.0692031	0.559381	0.0873805	0.532078	0.34573	0.24864	0.664725	0.245857	0.193681	0.164859	0.654696	0.083354	0.890856	0.778743	0.890856
SF3B4	0.304363	0.253044	0.202522	0.294764	0.180485	0.16096	0.112811	0.115787	0.215255	0.147642	0.151003	0.0828267	0.546085	0.0826295	0.0722892	0.137631	0.152468	0.118807	0.146028	0.11845	0.128485	0.244436	0.131276	0.0754783	0.245724	0.63067	0.989509	0.136093	0.164904	0.209963	0.101632	0.532049	0.120475	0.25408	0.527163	0.0739421	0.0726062	0.129031	0.590999	0.132549	0.0833737	0.0720069	0.154147	0.111972	0.282359	0.989509
SF3B5	1.09586	2.41227	2.44854	2.49055	2.49055	2.44772	2.44786	2.44788	0.239448	0.239448	2.45433	2.49055	2.44797	2.44788	2.45433	2.44805	1.42124	1.26595	1.26591	1.2659	1.2659	1.33907	1.37081	1.45013	1.30204	1.26589	1.50512	2.30201	2.37841	2.2272	1.4841	1.05638	2.22536	1.64865	1.47907	1.2659	1.50511	2.49055	2.37825	2.27825	1.64952	2.10343	2.30252	2.34451	2.49055	2.49055
SF3B6	0.626366	0.546818	0.711079	0.561174	0.470652	0.74462	0.0680154	0.0685411	0.561469	0.133707	0.53186	0.108149	0.543637	0.342228	0.331164	0.255783	0.335425	0.0562751	0.0562751	0.160812	0.0562751	0.726252	0.524539	0.0562751	0.539135	0.42374	0.384096	0.0742174	0.0723873	0.0786747	0.0615793	0.124963	0.319336	0.216548	0.253002	0.329206	0.106706	0.262001	0.587915	0.1004	0.0564816	0.088502	0.0572938	0.101865	0.150615	0.74462
SFI1	0.0224554	0.16496	0.447898	0.323673	0.37143	0.403042	0.37332	0.0503928	0.610323	0.798939	0.387192	0.179976	0.376596	0.286887	0.134011	0.147207	0.0274096	0.0184385	0.352019	0.0089153	0.380495	0.0136821	0.223196	0.0625963	0.3694	0.0781803	0.093145	0.079506	0.132076	0.270996	0.188908	0.0991453	0.200517	0.497673	0.682401	1.15384	0.00157591	0.146826	0.00163381	0.500677	0.00144991	0.817766	0.575997	0.625339	0.00667587	1.15384
SFMBT1	0.207659	0.222213	0.23719	0.347996	0.276313	0.206591	0.207441	0.216009	0.199968	0.291819	0.330084	0.234159	0.205752	0.2052	0.196639	0.219405	0.220853	0.365574	0.205102	0.266991	0.539521	0.22386	0.192962	0.292363	0.272432	0.20104	0.207394	0.201196	0.375686	0.232921	0.288982	0.39793	0.254703	0.197342	0.265607	0.194435	0.201445	0.261929	0.193521	0.385606	0.397836	0.198907	0.194246	0.203157	0.217434	0.539521
SFMBT2	0.467389	0.631675	0.493843	0.930078	0.902219	0.476464	0.8595	0.380825	0.443561	0.381855	0.65125	0.471552	0.514367	0.378388	0.476155	0.40279	0.648115	0.372637	0.422423	0.443454	0.53525	0.406336	0.373722	0.375515	0.401147	0.421377	0.378198	0.590344	0.611663	0.389438	0.434109	0.400515	0.382449	0.457284	0.388523	0.388116	0.374468	0.380313	0.836878	0.515609	0.964633	0.381625	0.730142	0.392324	0.372212	0.964633
SFN	0.0611347	0.0612573	0.0685713	0.082007	0.107186	0.0614798	0.0629533	0.0651627	0.0756279	0.0924811	0.0781554	0.0628055	0.0638686	0.0733928	0.0877985	0.0622522	0.101856	0.0658764	0.0681401	0.061802	0.0703081	0.0947695	0.0624312	0.0623071	0.0683891	0.0618496	0.0611294	0.0700218	0.10605	0.0621836	0.0628929	0.065372	0.101664	0.0695495	0.062922	0.140629	0.0731389	0.113276	0.0950708	0.0674974	0.0674319	0.0989085	0.12527	0.148196	0.15262	0.15262
SFPQ	0.470646	0.570797	0.797003	0.453358	0.565985	0.645906	0.539438	0.635467	0.455879	0.825089	0.4539	0.485254	1.15243	0.728795	0.758014	0.730833	0.524281	0.45337	0.462632	0.453477	0.472625	0.515308	0.464388	0.453601	0.473819	0.483463	0.557094	0.572812	0.839662	0.516867	0.458092	0.464141	0.492522	0.532278	0.515514	0.48882	0.551892	0.612943	0.641899	0.575065	0.585241	0.537	0.485655	0.703913	0.464383	1.15243
SFR1	0.710972	0.669772	0.19568	0.234108	0.21887	0.104663	0.298205	0.380312	0.104608	0.42127	0.144421	0.15797	0.247423	0.27208	0.230793	0.493441	0.0663829	0.300556	0.666924	0.592784	0.659348	0.00921725	0.143137	0.980493	0.0741605	0.0459878	0.159043	0.0473076	0.600093	0.0213639	0.00228983	0.0320549	0.844282	0.564721	0.117892	0.320928	0.619259	0.0934785	0.0579832	0.0384304	0.0450383	0.076607	0.295906	0.0570897	0.419178	0.980493
SFRP1	0.142831	0.171226	0.264857	0.109995	0.10075	0.187764	0.156769	0.0812564	0.222319	0.118735	0.0485373	0.105509	0.198481	0.0924263	0.0488682	0.0658449	0.0958441	0.380013	0.490572	0.490378	0.509903	0.107881	0.395251	0.0682425	0.329381	0.245243	0.289087	0.132644	0.113996	0.0419602	0.434519	0.085712	0.0417936	0.384493	0.162076	0.747767	1.22102	0.0832927	0.0402854	0.16079	0.373479	0.381794	1.56523	0.185696	0.104074	1.56523
SFRP2	0.211998	0.164412	0.0110801	0.174623	0.070695	0.0216234	0.0125791	0.00899107	0.0489886	0.143021	0.201483	0.115388	0.0585539	0.0380531	0.046247	0.0130075	0.414855	0.250573	0.274302	0.295542	0.242157	0.155277	0.27261	0.0197414	0.141783	0.0259076	0.0688428	0.0290096	0.140707	0.0588261	0.0329698	0.0987598	0.0402079	0.0114435	0.0835064	0.336194	0.273394	0.0235525	0.109828	0.378116	0.252452	0.0156903	0.0107901	0.055389	0.0138149	0.414855
SFRP4	1.40802	1.1369	0.92043	0.659477	0.654978	0.879938	0.714194	0.658782	0.961168	0.704182	0.785823	1.11091	0.88174	0.751535	0.773054	0.756928	0.628536	0.733051	0.681083	0.841685	0.750496	1.01599	1.04334	0.762277	0.874828	0.951685	0.807178	0.684821	0.787107	0.793421	0.848315	0.684246	0.630108	0.648083	0.737591	0.655135	1.09149	0.697017	0.660256	0.662215	0.689743	0.702853	0.655518	0.645845	0.628133	1.40802
SFRP5	0.0232141	0.0732688	0.352247	0.309765	0.427597	0.4205	0.54356	0.399605	0.37608	0.357407	0.309504	0.519145	0.425254	0.438268	0.287106	0.437446	0.017123	0.477295	0.518131	0.293921	0.481095	0.482235	0.688179	0.143777	0.51077	0.797022	0.61526	0.36464	0.25747	0.521269	0.705387	0.745035	0.830862	0.259526	0.932896	1.28768	0.222042	0.0631748	0.733711	0.596839	0.0160454	0.664929	0.0192751	0.0972554	0.0523364	1.28768
SFSWAP	0.1098	0.159116	0.133534	0.159379	0.109946	0.169812	0.296068	0.444621	0.441213	0.114841	0.406045	0.248618	0.22505	0.328432	0.32586	0.281083	0.19838	0.213419	0.124131	0.168269	0.112205	0.271724	0.127079	0.173354	0.201627	0.302979	0.296392	0.40325	0.468719	0.332981	0.465406	0.664558	0.608638	0.10945	0.14459	0.110268	0.270667	0.132572	0.492987	0.199824	0.435639	0.670022	0.342201	0.836408	0.218392	0.836408
SFT2D1	0.661003	0.529134	0.920464	0.501134	0.409283	0.870887	0.58831	0.62741	0.613865	0.254892	0.510291	0.495874	0.302996	0.625808	0.923686	0.497473	0.168792	0.198815	0.21159	0.33779	0.172585	0.243965	0.180988	0.168846	0.283355	0.228626	0.196306	0.169742	0.746564	0.760223	0.390889	0.291328	0.315266	0.952564	0.368985	0.176351	0.168781	0.235077	0.368236	0.174047	0.668606	0.212189	0.512518	0.235676	0.318622	0.952564
SFT2D2	0.569958	0.608942	0.376984	0.547606	0.406762	0.386999	0.480669	0.342875	0.342805	0.244644	0.363638	0.419558	0.618367	0.625318	0.370474	0.450277	0.210197	0.387525	0.440473	0.184179	0.40257	0.137616	0.281158	0.132538	0.397606	0.140913	0.185698	0.134316	0.329444	0.226731	0.346401	0.313095	0.224034	0.490282	0.454471	0.258223	0.198891	0.337662	0.221109	0.133609	0.650834	0.561283	1.44104	0.127209	0.222121	1.44104
SFT2D3	0.744398	0.219768	0.0306285	0.0189981	0.0184515	0.0326562	0.0584154	0.0201462	0.0314178	0.0629321	0.0313746	0.0296763	0.0176843	0.0190486	0.175339	0.0244208	0.132115	0.367825	0.0174141	0.201562	0.504866	1.17213	0.701401	0.17174	0.111396	0.858924	1.39597	0.154883	0.128695	0.105652	0.10751	0.04491	0.661074	0.466996	0.247809	0.0181579	0.0518496	0.0286484	0.550667	0.252373	0.0793845	0.514611	0.117541	0.504388	0.260273	1.39597
SFTA2	0.110611	0.830326	0.594437	0.474118	0.384941	0.553621	0	0.264317	0	0.616463	0.296804	0.209717	0.27428	0.651258	0.469823	0.103807	0.758752	1.42231	1.1131	1.31391	1.19741	1.52835	1.46242	1.18941	0.0787243	1.10766	0.624378	0.324475	1.06304	0.635523	0.779223	0.143983	0.613675	1.23056	1.16234	1.18766	0.349115	0.0695428	1.15504	0.161368	0.82918	1.13461	0.211447	0.139241	0.0331706	1.52835
SFTA3	0.0812767	0.135035	0.193049	0.853011	0.0824988	0.206756	0.240639	0.60309	0.387533	1.37162	0.0580799	0.318286	1.05556	1.15244	0.517311	0.769586	0.230628	1.50164	0.0193988	1.08987	0.50368	0.00510656	0.710346	0.076802	1.58565	1.02801	1.48226	0.765977	1.82277	1.20901	0.573047	0.648189	1.01594	0.678774	0.203883	1.04241	0.111246	0.00304889	0.158158	0.0379395	0.399284	0.849645	1.87768	0.0278692	0.00402634	1.87768
SFTPA1	0.466019	0.158439	0.1139	0.180385	0.111172	0.0556681	0.0772776	0.0455408	0.0464899	0.0455901	0.0455393	0.0479829	0.0694242	0.0473858	0.0713219	0.0531289	0.246031	0.0612148	0.0515225	0.0587341	0.0730059	0.0596459	0.0848488	0.29094	0.0533699	0.0724662	0.0481391	0.0576601	0.0456081	0.177507	0.109205	0.0467636	0.189107	0.0496877	0.0707304	0.0460736	0.194202	0.259419	0.065022	0.0467514	1.02692	0.0524219	0.0488796	0.0989271	0.0670328	1.02692
SFTPA2	0.137885	0.179647	0.0390739	0.680256	0.648997	0.0390739	1.05151	0.497144	0.0390739	0.629507	0.571617	0.581494	0.724404	0.637949	0.0740535	0.672263	0.494463	0.376303	0.0610362	0.379431	0.0390739	0.0526439	0.327239	0.0587789	0.303354	0.0659453	0.247431	0.250996	1.11154	0.0437024	0.187366	0.173507	0.180869	0.322963	0.19963	0.0771931	0.560681	0.600218	0.0577523	0.30977	0.0672288	0.511443	0.097966	0.0731881	0.591929	1.11154
SFTPB	0.84624	0.767616	0.707813	0.603547	0.607051	0.645912	0.66504	0.897206	0.611543	1.24224	0.5991	1.66087	0.850222	0.862015	1.2426	1.48837	0.952889	0.843124	0.611953	0.599229	0.617729	1.04747	1.15576	0.607954	0.623625	0.656329	0.641395	0.789939	0.985093	0.920384	0.876874	0.686845	0.599921	0.602549	1.06279	1.37987	0.665449	0.606181	0.614336	0.807148	0.599061	0.626542	0.647046	0.665709	0.599741	1.66087
SFTPC	0.359642	0.556117	0.106863	0.00672043	0.0157082	0.097394	0.641585	0.186446	0.00672043	0.0837882	0.337928	0.193223	0.163872	0.1457	0.191923	0.474742	0.387161	0.110195	0.260034	0.0934868	0.0348673	0.0806984	0.147713	0.106725	0.0771415	0.0983224	0.230693	0.655453	0.30242	0.152327	0.380357	0.192625	0.347244	0.0902538	0.0802532	0.0548262	0.861139	0.25363	0.0118154	0.52699	0.0490422	0.140808	0.262587	0.695398	0.41715	0.861139
SFTPD	0.184188	0.348423	0.426745	0.458347	0.654458	0.449592	0.391289	0.39578	0.434299	0.812335	0.736958	0.585883	0.648293	0.804497	0.97634	0.506984	0.646215	0.64622	0.343148	0.362362	0.348043	0.60282	0.576832	0.209696	0.378174	0.332559	0.209794	0.716087	0.710299	0.540491	0.619144	0.431976	0.216903	0.232929	0.94973	0.199288	0.31601	0.377154	0.607668	0.165848	1.00079	0.194671	0.184568	0.165865	0.394606	1.00079
SFXN1	0.571819	0.639012	0.939631	0.831913	1.03205	0.938021	0.912236	0.842097	0.881044	1.21509	0.893383	0.830828	1.0657	1.01879	0.99601	0.977472	1.2272	0.541782	0.556356	0.536249	0.547924	0.537407	0.5327	0.578925	0.571572	0.665703	0.644682	0.785861	0.815464	0.692905	0.566567	0.625784	0.938001	1.46718	0.939271	0.630379	0.996144	0.533956	1.1699	0.721308	0.693974	0.834606	0.615768	0.54194	0.656247	1.46718
SFXN2	0.133705	0.125113	0.0828524	0.0629049	0.0573478	0.0760005	0.152817	0.117881	0.0705415	0.0636531	0.0605025	0.0683156	0.102371	0.0772595	0.0639282	0.108633	0.172571	0.481884	0.347433	0.308952	0.284928	0.440735	0.394463	0.323021	0.205677	0.0867028	0.0975902	0.0928154	0.235176	0.229544	0.401675	0.400699	0.506442	0.0529661	0.0895193	0.272878	0.108042	0.0654725	0.0958569	0.079694	0.0554196	0.262437	0.1638	0.254315	0.0541958	0.506442
SFXN3	0.0222127	0.0222127	0.0222127	0.599655	0.422617	0.0222127	0.277214	0.182574	0.0222127	0.531261	0.530938	0.33566	0.299235	0.367935	0.629215	0.425657	0.0498932	0.55521	0.581836	0.626285	0.0224104	0.0222511	0.115626	0.678219	0.549067	0.161825	0.146814	0.367986	0.278789	0.325553	0.0951436	0.175249	0.281585	0.340991	0.210308	0.0849576	0.244201	0.0233141	0.456249	0.0825543	0.0631566	0.169029	0.126122	0.0529888	0.179796	0.678219
SFXN4	0.499289	0.423143	0.440382	0.392444	0.373018	0.419196	0.447362	0.671635	0.382741	0.401883	0.429407	0.42782	0.406423	0.435292	0.400174	0.427477	0.561615	0.448393	0.535119	0.627004	0.548352	0.430932	0.567209	0.520514	0.369032	0.482764	0.448697	0.499794	0.343911	0.342651	0.342134	0.444087	0.651087	0.462863	0.519318	0.514696	0.76396	0.642671	0.389317	0.357393	0.527879	0.394588	0.342802	0.357432	0.344211	0.76396
SFXN5	0.719775	1.07011	1.31804	0.65457	2.24437	1.39194	1.99445	0.986962	1.68053	0.714436	2.19408	1.39465	1.02489	1.46192	1.45638	1.48135	0.33338	3.17866	2.3035	2.22897	2.62085	2.38373	1.31912	2.76544	1.80176	2.23569	2.18426	1.19539	2.18179	1.94385	1.86675	2.1072	0.757744	0.986668	1.33882	0.88743	0.314243	0.766461	0.639382	0.424498	1.90452	2.18119	0.897664	0.315211	0.357808	3.17866
SGCA	0.0541407	0.0490416	0.0324125	0.066058	0.0683116	0.0331972	0.0402653	0.0509317	0.0704109	0.0941496	0.104115	0.0845549	0.0810739	0.0886836	0.0358439	0.0775933	0.250926	0.272358	0.289425	0.288815	0.247902	0.414805	0.322464	0.296292	0.498627	0.263029	0.289664	0.175559	0.0557987	0.180983	0.0391374	0.0773171	0.0336938	0.0855336	0.0954376	0.248667	0.0672973	0.132542	0.508784	0.533165	0.148966	0.0422491	0.1334	0.149037	0.0430077	0.533165
SGCB	0.428107	0.432192	0.354268	0.352035	0.357628	0.351167	0.369619	0.370456	0.35536	0.375616	0.355381	0.352266	0.359175	0.363458	0.406602	0.354003	0.352787	0.355337	0.352546	0.369822	0.364032	0.351195	0.356369	0.386505	0.351345	0.358647	0.350641	0.350722	0.355913	0.367593	0.35622	0.362044	0.370815	0.423616	0.540978	0.394201	0.396751	0.469613	0.455817	0.648494	0.351661	0.433198	0.369269	0.351858	0.364055	0.648494
SGCD	1.07639	1.07639	1.32839	1.34694	1.33427	1.25218	1.56758	1.60757	1.80874	1.62585	1.71376	1.65076	1.5299	1.56036	1.55196	1.56578	1.16889	1.31782	1.60673	1.31216	1.45847	1.52765	1.41565	1.87733	1.67208	1.52975	1.89015	2.12489	1.23707	1.17207	1.19088	1.16363	1.07646	1.46663	1.28365	1.08906	1.08687	1.14506	1.34525	1.19817	1.14789	1.42671	1.59997	1.33507	1.08711	2.12489
SGCE	0.00672777	0.0211919	0.0248198	0.0174131	0.0387954	0.0211961	0.123645	0.07031	0.0150159	0.196899	0.0151676	0.0828086	0.234209	0.252519	0.205735	0.251559	0.230653	0.0172601	0.0415857	0.00954874	0.0512352	0.031342	0.00678126	0.00790177	0.00673051	0.0617606	0.0504521	0.0571283	0.0681285	0.0382759	0.0413485	0.0178259	0.021368	0.0507485	0.0441698	0.290793	0.0442494	0.941806	0.00831654	0.016197	0.0987547	0.0349164	0.0548429	0.379111	0.483779	0.941806
SGCG	0.217495	0.240836	0.193611	0.386036	0.324114	0.192694	0.293866	0.209668	0.25408	0.310432	0.305701	0.228243	0.297393	0.298726	0.239877	0.301434	0.371189	0.172204	0.171236	0.173013	0.17313	0.174005	0.183795	0.185148	0.172279	0.196802	0.544123	0.214955	0.22936	0.206296	0.245965	0.380985	0.304307	0.196791	0.284908	0.242469	1.38217	0.171483	0.745271	0.242977	0.342778	0.171954	0.728438	0.264961	0.177224	1.38217
SGCZ	0.556396	0.556396	0.760056	0.602792	0.637047	0.820221	0.803308	0.631702	0.556396	0.599274	0.567157	0.737159	0.586598	0.607367	0.588284	0.662632	0.708827	0.632071	0.740117	0.595093	0.556396	0.622283	0.606771	1.09158	0.62606	0.762309	0.721744	0.824881	0.646632	0.735836	0.702937	0.622238	0.712773	0.592317	0.556532	0.55654	0.562004	1.20249	0.565911	0.583879	0.631011	0.558998	0.614701	0.746323	0.908221	1.20249
SGF29	1.50185	1.61845	1.24163	1.94125	1.89525	1.05614	1.30495	1.51195	1.46105	0.505084	1.77696	1.34485	1.39958	1.48585	1.68285	1.45102	0.996399	0.849097	0.878576	0.834837	0.89478	0.68205	0.850901	0.775341	0.999379	0.841082	0.504391	0.507676	1.79904	1.23852	1.29544	0.602442	1.02659	1.0977	1.66103	1.40448	0.551302	2.04276	1.94298	1.97285	0.98426	1.98677	0.62998	1.59194	1.68019	2.04276
SGIP1	0.372432	0.162188	0.0467551	0.173444	0.117944	0.0480185	0.0529068	0.106785	0.046776	0.198977	0.112037	0.0675343	0.0479742	0.229072	0.157453	0.0961428	0.202679	0.0630405	0.0732003	0.0582975	0.0566561	0.0570782	0.0965325	0.0633742	0.0519349	0.0791861	0.057343	0.0472346	0.0860317	0.135307	0.109434	0.189054	0.134702	0.146265	0.270696	0.108078	0.0649034	0.0755419	0.130004	0.0496466	0.10918	0.0722633	0.0537527	0.119238	0.0471483	0.372432
SGK1	0.0124913	0.0124913	0.0414736	0.039339	0.0361332	0.0269945	0.0488876	0.0146284	0.216962	0.0214296	0.069862	0.0192755	0.0189176	0.0319755	0.0389591	0.0126104	0.0164393	0.141709	0.0257405	0.370529	0.265227	0.236582	0.432593	0.254066	0.883219	0.164235	0.192406	0.153564	0.191872	0.245679	0.148861	0.0822844	0.027657	0.0335604	0.0330933	0.0143894	0.0193992	0.0173185	0.0147262	0.707764	0.0302305	0.0507837	0.0461599	0.359309	0.0488274	0.883219
SGK2	0.338241	0.399795	0.095412	0.0722187	0.0592385	0.0693131	0.142551	0.151468	0.0711392	0.218423	0.0803884	0.082019	0.0923232	0.134613	0.0782642	0.101445	0.133247	0.311581	0.246639	0.260905	0.305158	0.480296	0.422726	0.372307	0.386676	0.307908	0.328836	0.490902	0.604311	0.155852	0.620229	0.598473	0.477582	0.593009	0.369681	0.243826	0.0611595	0.646383	0.676777	0.1245	0.0566548	0.400558	0.0759283	0.086042	0.445189	0.676777
SGK3	0.00527606	0.0209308	0.00554223	0.00616443	0.0240925	0.00741418	0.0259647	0.00527595	0.00614073	0.0752142	0.0078003	0.0092116	0.138494	0.0390818	0.00764891	0.00543841	0.227317	0.028205	0.0286775	0.014877	0.0326462	0.0594361	0.0379511	0.0853658	0.0177273	0.0569737	0.0711248	0.0101892	0.00571697	0.0187934	0.0425106	0.032048	0.0278434	0.177151	0.00552575	0.0288553	0.154262	0.0316486	0.0148107	0.387441	0.100463	0.0132409	0.100917	0.175416	0.00573637	0.387441
SGK494	0.188727	0.0950661	0.0947618	0.258437	0.594751	0.0947618	0.108947	0.0961524	0.0947618	0.141918	0.192069	0.222825	0.386059	0.295349	0.287518	0.141966	0.918178	0.108586	0.270254	0.0948647	0.0947618	0.0953743	0.144368	0.097452	0.176191	0.651085	0.699757	0.239013	0.135355	0.212132	0.247987	0.246909	0.19569	0.259382	0.197669	0.123874	0.39638	0.352033	0.293432	0.0989998	0.128463	0.0951123	0.165982	0.174357	1.0323	1.0323
SGMS1	0.646775	0.770484	0.267701	0.6492	0.717871	0.267701	0.821558	0.776086	0.267701	1.05716	0.651861	0.878402	0.60806	0.853269	0.877297	0.715724	0.267701	0.822266	1.09824	0.84022	0.482978	0.486682	0.709075	0.381406	0.964943	0.737911	0.712626	0.925087	0.98275	1.00708	0.842973	0.883832	1.07252	1.31463	1.20009	1.26877	1.2189	0.81769	1.07824	1.1716	1.18067	1.01118	0.8352	1.02202	1.06783	1.31463
SGMS2	0.527277	0.600364	0.411385	0.373845	0.380192	0.466116	0.383334	0.40255	0.431845	0.409939	0.378487	0.460882	0.412449	0.420624	0.404134	0.408567	0.568995	0.423744	0.383118	0.369663	0.392325	0.368894	0.471433	0.380055	0.412859	0.370058	0.440239	0.441167	0.372728	0.400641	0.387193	0.409236	0.378217	0.365905	0.610566	0.385478	0.381115	0.367734	0.367137	0.369851	0.458033	0.367337	1.12191	0.564819	0.408951	1.12191
SGO1	0.585261	0.677643	1.02625	1.16118	1.15516	0.943342	0.879154	0.668281	0.582091	1.38737	1.19655	0.728929	0.922427	0.8609	0.899908	0.678518	0.652017	0.66998	0.584116	0.795229	0.92888	0.583677	0.664021	0.73015	1.25611	0.585044	0.68192	0.587737	0.734024	0.851362	0.664925	0.687021	0.870565	0.88781	0.813121	0.893143	0.582206	0.897522	0.909777	0.588338	1.48002	0.588152	0.95959	0.93101	0.828863	1.48002
SGO2	0.348384	0.0702165	0.0317247	0.24943	0.32538	0.0854085	0.502137	0.0735642	0.0013264	0.407004	0.62519	0.25383	0.195009	0.0771722	0.161062	0.0824271	0.293838	0.839024	0.694389	0.321753	0.99392	0.0367727	0.603914	0.063684	0.332713	0.22046	0.186361	0.261969	0.0522339	0.198718	0.39962	0.403975	0.00520337	0.519004	0.408811	0.578526	0.0574601	0.243973	0.530586	0.019733	0.290652	0.102569	0.913568	0.0443098	0.128609	0.99392
SGPL1	0.912727	0.818164	0.436977	0.400563	0.49133	0.409898	0.4025	0.377708	0.407782	0.470127	0.539604	0.409202	0.375716	0.374474	0.373207	0.376411	0.432986	0.482683	0.397909	0.5658	0.579738	0.571841	0.454628	0.640549	0.522848	0.472103	0.378015	0.375228	0.415639	0.389475	0.429498	0.420513	0.377023	0.399143	0.618644	0.594563	0.373746	0.403303	0.426225	0.442242	0.39218	0.641048	0.819017	0.42853	0.381072	0.912727
SGPP1	0.0621228	0.045452	0.070907	0.212178	0.120558	0.053804	0.0364966	0.0469504	0.0623669	0.124659	0.0914879	0.0379259	0.118736	0.0385713	0.0557731	0.0894474	0.400271	0.240485	0.389996	0.154207	0.436992	0.191576	0.301801	0.21642	0.239438	0.415488	0.355453	0.134555	0.0627652	0.143973	0.124138	0.272433	0.0762196	0.290954	0.423348	0.481983	0.0660552	0.113549	0.192126	0.158067	0.154931	0.0758314	0.0917521	0.38513	0.156236	0.481983
SGPP2	0.11722	0.347392	1.01061	0.637882	0.56416	0.874429	0.608696	0.574225	0.608314	0.323925	0.317768	0.626204	0.99129	0.668324	1.19932	0.654802	0.458913	0.309259	0.252715	0.117078	0.127069	0.502211	0.331388	0.217773	0.194388	0.290251	0.375878	0.226614	0.959849	0.604163	1.17002	0.705792	0.303876	0.36227	0.36148	0.141802	0.123676	0.117189	1.48885	0.747488	0.298881	0.146542	0.417529	0.119976	0.159224	1.48885
SGSH	0.552876	0.623499	0.835832	0.78636	0.598493	0.794733	0.524504	0.570888	0.654009	0.94998	0.844096	0.88624	0.686983	1.02872	0.675497	1.07316	0.58863	0.86025	0.66348	0.507222	0.715672	0.698435	0.764358	0.619996	0.731191	0.801516	0.508521	0.503681	0.64577	0.58156	0.735484	0.499218	0.491229	0.807082	0.701542	0.517407	0.491396	0.493859	0.675334	0.514124	0.766992	0.504834	0.911049	0.494061	0.517262	1.07316
SGSM1	0.461678	0.405145	0.568204	0.400449	0.406854	0.567791	0.62082	0.539631	0.582243	0.471019	0.561112	0.635481	0.569539	0.577651	0.588534	0.629182	0.369522	0.905192	0.57722	0.690331	0.431027	0.896302	0.838886	0.68297	0.684572	1.12289	1.08515	0.561472	0.998683	0.585343	0.546706	0.478098	1.20728	0.626594	0.348128	0.821098	0.496784	0.932404	0.406195	0.542432	0.567309	0.700475	0.381575	0.651156	1.02088	1.20728
SGSM2	0.157945	0.365955	0.0234715	0.177204	0.281351	0.0152977	0.0904019	0.0116472	0.154901	0.227596	0.260197	0.177202	0.0039806	0.100961	0.0284991	0.0781377	0.0349271	0.0664786	0.155337	0.120072	0.252169	0.38375	0.298008	0.177257	0.326314	0.206073	0.115878	0.186435	0.138463	0.339782	0.148594	0.3409	0.104164	0.0671886	0.109474	0.36137	0.0545394	0.0449393	0.224886	0.00629814	0.0148728	0.00378013	0.0793837	0.318761	0.0205534	0.38375
SGSM3	0.261897	0.398562	0.922885	1.28418	0.959297	0.97481	1.20091	1.30517	0.806859	0.999815	1.23287	1.21841	0.776664	1.00723	0.945928	0.911724	0.58121	1.27094	1.33498	1.00604	1.54447	0.811822	1.4504	1.73731	1.46594	2.4906	2.32546	1.87323	1.45583	1.44338	1.1448	1.04254	1.58326	1.21592	1.19892	3.19887	0.646492	1.01925	0.325035	0.922913	0.655876	2.90881	0.539059	1.68079	2.3648	3.19887
SGTA	0.31109	0.240084	0.289231	0.460969	0.458808	0.268534	0.240636	0.24512	0.252217	0.298809	0.259096	0.237447	0.311074	0.248415	0.269038	0.248852	0.242392	0.400926	0.426115	0.489157	0.386689	0.815381	0.321035	0.651601	0.264635	0.308475	0.244372	0.237308	0.247793	0.23843	0.412486	0.735898	0.240108	0.479244	0.598934	0.402582	0.412908	0.351251	0.329702	0.349705	0.324672	0.299239	0.239913	0.408028	0.249736	0.815381
SGTB	0.399838	0.479176	0.504858	0.328368	0.345765	0.488124	0.979645	0.948444	0.362274	1.07949	0.632081	0.45117	0.572925	0.475376	0.292588	0.778726	0.31284	2.0625	1.80746	2.11026	1.40924	0.328887	1.20126	0.291589	1.23575	0.881613	0.571029	0.287828	0.913807	0.995345	0.998956	1.06915	0.746362	0.957421	1.50326	0.762412	0.305795	0.5223	0.327375	0.474596	1.66948	0.616538	1.26938	0.520692	0.578632	2.11026
SH2B1	0.121681	0.107622	0.123161	0.0812321	0.0955856	0.0675157	0.214721	0.210521	0.0560016	0.0548643	0.459202	0.176162	0.189782	0.0806563	0.0207123	0.0960722	0.779906	0.0656387	0.0234027	0.00994159	0.0208472	0.00349841	0.0403131	0.0600487	0.00524604	0.00401056	0.0441855	0.00986825	0.0971432	0.00840602	0.101471	0.0118386	0.171058	0.027572	0.17291	0.0999657	0.548226	0.16494	0.279409	0.0488852	0.0137857	0.310543	0.23646	0.0066307	0.0776691	0.779906
SH2B2	0.058459	0.058459	0.058459	0.0696948	0.0588851	0.058459	0.0655097	0.058459	0.058459	0.0670011	0.129944	0.104148	0.221742	0.217539	0.0730958	0.114014	0.192358	0.114445	0.0759065	0.146431	0.058459	0.0636041	0.0765186	0.30999	0.118601	0.0589153	0.122413	0.0781524	0.265976	0.256839	0.0712633	0.153374	0.0685933	0.0946471	0.255985	0.356861	0.0773059	0.0713701	0.108633	0.265406	0.0921538	0.455966	0.139017	0.0606021	0.0612993	0.455966
SH2B3	1.85101	1.74626	1.0394	1.277	1.08284	0.990074	0.988617	1.24164	0.965135	0.602603	1.20231	1.58193	1.01256	0.861011	1.17849	1.34455	0.996942	1.45225	1.35493	1.34209	1.37772	1.17986	1.8579	0.827241	1.57589	2.11994	1.56354	1.38448	0.904148	0.963956	1.43904	1.80008	1.26486	0.712481	1.08196	1.11223	0.561675	0.443837	0.466098	0.41043	1.24819	1.7891	0.840952	0.46062	0.632006	2.11994
SH2D1A	0.0301237	0.0301237	0.054626	0.100129	0.0975749	0.0537335	0.0378212	0.039151	0.0473234	0.0468262	0.0957732	0.118365	0.0497604	0.0463853	0.0519637	0.0510127	0.572366	0.0310214	0.0357474	0.043622	0.0349249	0.0687043	0.0303727	0.030893	0.0329685	0.0318055	0.0339943	0.0818352	0.119041	0.534802	0.366521	0.180507	0.0684166	0.134968	0.127449	0.0936445	0.199545	0.350101	0.17548	0.0849278	0.060411	0.0307739	0.0352141	0.0302735	0.0370394	0.572366
SH2D1B	1.4357	1.68883	1.52087	1.7527	1.8074	1.60735	1.46641	1.43134	1.50119	2.18672	1.79665	1.46515	1.81411	1.94948	1.43508	1.78597	1.43288	2.04101	1.66224	2.1263	2.19595	1.43636	1.88786	1.44469	2.12414	1.54281	1.61277	1.8007	1.4316	1.72033	1.45384	1.43902	2.19226	1.49199	1.46301	2.30082	1.78783	1.46354	1.62777	2.1561	2.44945	1.46252	1.43328	2.15301	1.60771	2.44945
SH2D2A	0.517183	0.73714	1.92365	1.17055	1.4685	1.94011	1.34396	1.78178	0.930396	0.758277	0.645079	1.77544	1.07292	1.26193	1.17528	1.3787	0.318994	0.94566	1.49053	0.819226	0.962533	0.313991	1.41768	0.296802	1.32659	0.657582	0.467439	0.972813	1.62794	1.38678	2.25424	2.16553	1.34738	0.644346	0.298946	0.41537	0.310671	0.88587	0.295384	0.319912	1.50175	1.03092	0.339568	0.42461	0.828285	2.25424
SH2D3A	0.464869	0.760141	0.149456	0.161091	0.35962	0.0908703	0.0858901	0.0535102	0.316038	0.223575	0.170436	0.131576	0.119304	0.152348	0.156753	0.0671773	0.021115	0.475896	0.353268	0.346632	0.325343	0.00529135	0.100603	0.179105	0.426262	0.26032	0.495377	0.423543	0.222631	0.0161798	0.00566612	0.0119722	0.357154	0.0797241	0.0802515	0.231923	0.118376	0.0475749	0.0288885	0.0110837	0.478843	0.017253	0.475115	0.140502	0.0224194	0.760141
SH2D3C	0.0843864	0.0640398	0.0558568	0.0922879	0.102176	0.0779384	0.0542902	0.0584584	0.0706088	0.10633	0.0531493	0.0561678	0.13747	0.0660126	0.0676688	0.0532225	0.0719761	0.115811	0.126079	0.133543	0.162985	0.229436	0.218677	0.0578731	0.128528	0.0695608	0.0706289	0.148002	0.0856916	0.0615149	0.0535162	0.0759349	0.146978	0.0532286	0.0893911	0.0543178	0.443235	0.0531767	0.167124	0.0746766	0.111695	0.21808	0.356493	0.244704	0.157399	0.443235
SH2D4A	0.593187	0.300212	0.186103	0.204886	0.207384	0.178127	0.234859	0.33582	0.191044	0.166401	0.210828	0.224137	0.184433	0.168197	0.164356	0.170192	0.168316	0.545522	0.183075	0.172314	0.291011	0.164308	0.218952	0.164298	0.298604	0.658689	0.591058	0.526663	0.408799	0.375521	0.546047	0.636436	0.438028	0.415829	0.774818	0.973125	0.168288	0.174141	0.181594	0.668377	1.15433	0.541762	0.546747	0.575727	0.261962	1.15433
SH2D4B	0.00441294	0.00441294	0.0411671	0.072693	0.208813	0.0272182	0.137083	0.00831865	0.00538955	0.110419	0.247172	0.052728	0.0178514	0.240057	0.00479528	0.0586921	0.0877271	0.13621	0.492189	0.643229	0.00441294	0.426877	0.411544	0.507854	0.230094	0.156084	0.274098	0.0522592	0.00549306	0.00687416	0.114437	0.122054	0.0600538	0.0139087	0.0692	0.241019	0.00585077	0.517254	0.00847576	0.0122417	0.0308702	0.00608287	0.00489275	0.0810997	0.426852	0.643229
SH2D5	0.344217	0.448182	0.311302	0.301968	0.690563	0.340755	0.207183	0.600649	0.211317	0.23508	0.547591	0.539877	0.178548	0.183782	0.27303	0.284734	0.180256	0.219195	0.21574	0.310219	0.439194	0.783747	0.30895	0.520123	0.426231	0.269381	0.262024	0.194377	0.437131	0.567418	0.356914	0.412408	0.18203	0.315621	0.159774	0.229989	0.163406	0.286944	0.194385	0.195827	0.668432	0.663643	0.484922	0.234089	0.361179	0.783747
SH2D6	0.128616	0.128616	0.128616	0.12874	0.136024	0.128616	0.151287	0.342014	0.128616	0.153107	0.143498	0.21698	0.195289	0.201203	0.140864	0.156413	0.136821	0.130227	0.128616	0.140103	0.128616	0.20168	0.187387	0.146987	0.128699	0.176923	0.129796	0.133471	0.341607	0.168313	0.153643	0.171444	0.338074	0.215368	0.310394	0.218634	0.238412	0.158789	0.416032	0.182373	0.923391	0.314419	0.19813	0.14871	0.155907	0.923391
SH2D7	0.702557	0.524237	0.280919	0.309657	0.370476	0.286996	0.213806	0.258708	0.346559	0.175095	0.279762	0.344732	0.203208	0.235877	0.174984	0.232368	0.259821	0.277768	0.367972	0.255129	0.17164	0.627751	0.295922	0.1875	0.333209	0.250079	0.494486	0.193331	0.403288	0.387399	0.251923	0.555101	0.163234	0.346127	0.175002	0.156309	0.242772	0.408653	0.197882	0.833034	0.43618	0.202991	0.156496	0.256718	0.156775	0.833034
SH3BGR	0.172813	0.313196	0.438441	0.352971	0.249654	0.342693	0.161348	0.162552	0.357666	0.365457	0.653237	0.252322	0.19905	0.236434	0.369776	0.268022	0.270962	0.179385	0.178992	0.15117	0.32138	0.525596	0.171159	0.225981	0.160229	0.244591	0.495165	0.340295	0.186515	0.162232	0.191361	0.165674	0.160496	0.258556	0.47941	0.253911	0.254108	0.346357	0.482362	0.170432	0.160972	0.155019	0.156853	0.206348	0.185271	0.653237
SH3BGRL	0.0882805	0.0882805	0.125821	0.345361	0.397287	0.11536	0.177458	0.214051	0.489328	0.162217	0.36683	0.0905672	0.336288	0.300729	0.39835	0.149001	0.271731	0.375395	0.235477	0.228002	0.368469	0.446686	0.221984	0.271387	0.303029	0.220925	0.275204	0.501669	0.229012	0.116166	0.154921	0.174655	0.281227	0.097007	0.324115	0.122753	0.0885474	0.236932	0.0885772	0.119308	0.166808	0.386494	0.313302	0.227585	0.491101	0.501669
SH3BGRL2	1.04981	1.26226	1.42724	1.76851	1.73823	1.42451	1.54121	1.57196	1.71454	1.56122	1.7232	1.59713	1.4805	1.5955	1.33579	1.73404	1.22615	1.36555	1.45613	1.42062	1.55617	1.05648	1.55441	1.03093	1.60234	1.72145	1.60165	1.3724	1.78076	1.63886	1.73801	1.57788	1.52012	2.15623	1.9035	1.53172	1.63859	1.02514	1.6433	1.65243	1.56005	1.23063	1.14471	1.13163	1.05501	2.15623
SH3BGRL3	0.34107	0.232134	0.23549	0.427278	0.35716	0.227132	0.229484	0.263436	0.222909	0.247492	0.329192	0.315603	0.261567	0.255008	0.237642	0.264386	0.24968	0.283445	0.222911	0.238151	0.222992	0.352021	0.295231	0.261963	0.349218	0.247	0.224261	0.2658	0.48906	0.350725	0.29497	0.22308	0.273014	0.369023	0.236485	0.334141	0.43788	0.233792	0.344687	0.477812	0.327337	0.256457	0.236046	0.437243	0.230434	0.48906
SH3BP1	0.10224	0.0898444	0.133982	0.124624	0.167033	0.212493	0.303314	0.0916183	0.10842	0.283409	0.120155	0.169825	0.59857	0.242914	0.167756	0.142662	0.100889	0.116594	0.142479	0.320142	0.0949284	0.184386	0.109925	0.0848248	0.104128	0.0917611	0.0840089	0.10574	0.0956025	0.130831	0.100201	0.0910533	0.358744	0.141754	0.213746	0.197635	0.34519	0.161796	0.103042	0.40225	0.0830007	0.388185	0.148827	0.772313	0.250896	0.772313
SH3BP2	0.696202	0.695747	0.705424	0.740534	0.730709	0.749162	0.757987	0.69191	0.722414	0.712178	0.981527	0.741768	0.704585	0.735869	0.747024	0.827763	0.695301	0.730331	0.763615	0.879021	0.79541	0.815631	0.772877	0.958238	0.774136	0.724658	0.72586	0.691415	0.762367	0.821605	0.752399	0.809447	0.726027	0.812565	0.721492	0.715447	0.887083	0.70573	1.08871	1.53911	1.25155	0.774414	0.719046	0.691245	0.72694	1.53911
SH3BP4	0.48519	0.563292	1.06757	0.755777	0.719949	1.07073	1.32448	1.13423	0.931123	1.02581	0.796989	1.08075	1.01786	1.12928	1.15963	1.09208	0.16753	1.09775	1.02813	1.18549	0.5252	0.786391	1.28874	0.607621	0.908118	0.942986	1.0043	1.45597	1.01318	0.96018	0.999033	0.807706	0.934502	1.38525	1.23238	0.783155	0.119256	0.119358	0.667454	0.132168	0.877138	0.955556	0.510124	0.15736	0.136959	1.45597
SH3BP5	0.733651	0.730228	0.129947	0.0772357	0.0858529	0.276607	0.383206	0.142406	0.0820483	0.941033	0.247116	0.234327	0.209988	0.311598	0.531555	0.505218	0.740088	0.0786557	0.111362	0.0802896	0.126315	0.0763708	0.0791489	0.254496	0.100818	0.189752	0.118271	0.0767034	0.126853	0.114386	0.0775806	0.0764978	0.0770366	0.0791813	0.0957809	0.191479	0.0798901	0.907311	0.268231	0.0881185	0.616995	0.076233	0.170195	0.11753	0.174735	0.941033
SH3BP5L	0.691493	0.688678	0.971497	0.953051	0.821929	0.98806	0.940519	1.01221	1.04493	0.654558	0.758689	0.882412	1.04572	1.04405	0.895584	0.964316	0.655151	1.1157	1.00918	1.09897	0.825247	1.05433	1.11494	1.21163	0.971495	1.09556	1.2095	1.23951	1.03807	0.835326	0.983169	0.883812	0.743407	1.22088	0.952238	0.767583	1.8706	0.686773	0.703661	0.770238	0.936625	1.13236	0.790599	0.695486	0.687079	1.8706
SH3D19	0.0397758	0.0538216	0.404732	0.380977	0.295895	0.359498	0.0754421	0.507597	0.406191	0.504347	0.568513	0.44213	0.205694	0.0578129	0.0252981	0.368792	0.822233	0.00453842	0.538027	0.123683	0.199825	0.0245802	0.24797	0.00641047	0.00190809	0.0226089	0.139195	0.0950171	0.29907	0.155008	0.0538288	0.18006	0.068104	0.00304841	0.308654	0.014359	0.202296	1.21495	0.0348999	0.0141196	0.0725925	0.0596939	0.0269657	0.340974	1.16104	1.21495
SH3D21	0.467764	0.467764	0.485695	0.521661	0.467926	0.501909	0.636495	0.566326	0.99127	0.633557	0.517189	0.561735	0.754838	0.800553	0.689761	0.613329	0.470792	0.727554	0.571993	0.714372	0.907595	0.501067	0.494394	0.531485	0.525139	0.468955	0.469533	0.47809	0.507817	0.97172	0.471925	0.470782	0.47664	0.523011	0.469182	0.502049	0.561989	0.498307	0.663201	0.587958	0.552203	0.472673	0.616212	0.484181	0.545161	0.99127
SH3GL1	0.615737	0.574469	0.722396	0.846022	0.772347	0.616699	0.742886	0.695633	0.820561	0.741873	0.770162	0.689026	0.574897	0.707407	0.741329	0.580362	0.592521	0.895533	0.919787	0.713935	1.05605	0.615555	0.80119	0.658693	0.743015	0.784999	0.919993	1.06406	0.762107	0.760767	0.752213	0.715951	0.813699	0.76245	0.608762	0.667936	1.30184	0.778588	0.747212	0.578938	1.27875	0.682653	0.701609	0.660454	0.844508	1.30184
SH3GL2	0.101815	0.0099503	0.0402926	0.330242	0.343174	0.041085	0.354554	0.362497	0.48513	0.146369	0.256264	0.310099	0.00697913	0.120405	0.00424825	0.263711	0.0392256	0.0663744	0.179951	0.0575244	0.194451	0.0127445	0.192125	0.0315898	0.0935852	0.25187	0.338468	0.240529	0.382787	0.291362	0.238146	0.245139	0.383544	0.311692	0.296611	0.110917	0.00463763	0.0240868	0.351036	0.117212	0.00711316	0.0449934	0.0126191	0.0123409	0.00453002	0.48513
SH3GL3	0.623924	0.29109	0.443369	0.907272	0.816815	0.422548	0.401259	0.808365	0.559498	0.512095	0.408025	0.461863	0.679799	0.542841	0.624062	0.462403	0.283714	0.866426	0.877811	0.628006	0.880422	0.434617	0.606601	0.53956	0.981713	0.981138	1.22639	0.56238	0.309135	0.859906	0.865931	1.51299	0.623058	0.766415	0.339336	1.17685	1.14902	0.276954	0.25953	0.320957	1.44551	0.431562	0.26172	0.34139	0.268941	1.51299
SH3GLB1	0.28994	0.301231	0.70636	0.464883	0.543821	0.714414	0.613345	0.820161	0.470458	0.581183	0.338128	0.652323	0.796982	0.815398	0.442171	0.613633	0.436532	1.57253	0.750082	1.6297	0.891273	0.928798	1.35617	0.674088	1.12476	1.01311	0.90204	0.505385	1.1463	0.991383	1.00174	0.775064	0.512666	0.594506	0.645283	0.831694	0.49687	0.370032	0.293659	0.290271	1.80396	0.646784	0.880601	0.321642	0.544432	1.80396
SH3GLB2	0.263935	0.636494	1.90264	2.41988	2.33204	2.05262	1.30778	1.43268	1.84765	1.77034	2.07908	1.36926	1.95707	2.24788	2.38358	1.86913	1.2149	0.982615	0.553734	0.590511	0.617399	1.11264	0.754937	0.0601257	0.46227	0.188764	0.316094	0.979718	1.3059	0.767287	1.13159	1.02265	0.726591	1.37845	0.99239	0.333557	0.219952	0.0633194	0.289763	0.129925	0.68724	0.860095	0.68886	0.146459	0.0711832	2.41988
SH3KBP1	0.0448168	0.0448168	0.0751712	0.871759	0.225663	0.0843241	0.147527	0.0448168	0.0832399	0.544843	0.498963	0.104588	0.883139	0.150944	0.0489103	0.138274	0.125467	0.213695	0.12585	0.152755	0.278282	0.067976	0.0455581	0.0529713	0.106737	0.065434	0.0500244	0.0448213	0.213627	0.0481447	0.562943	1.00584	0.375392	0.263987	0.64867	0.202854	0.128564	0.395979	1.47207	0.0448471	0.146202	0.0998308	0.0454845	0.0456947	0.309539	1.47207
SH3PXD2A	1.70772	1.29643	1.11968	1.00811	1.00465	1.20512	1.00477	1.00222	1.00439	1.02884	1.0035	1.00444	1.04583	1.00661	1.19867	1.01071	1.02991	1.18743	1.01506	1.00355	1.16346	1.22968	1.00758	1.04402	1.06233	1.00641	1.1507	1.3825	1.23088	1.42589	1.12856	1.19669	1.05149	1.05131	1.03349	1.06572	1.21449	1.86093	1.13617	1.74114	1.0665	1.00399	1.11324	1.16736	1.4649	1.86093
SH3PXD2B	1.82948	1.84049	1.83221	1.82398	1.8202	1.82442	1.83606	1.82436	1.86516	1.85842	1.81957	1.90077	1.82477	1.81916	1.92715	1.87328	1.84071	1.81933	1.81874	1.81907	1.81841	1.94326	1.82182	1.84336	1.84595	1.85856	1.83465	1.82907	1.85558	1.90665	1.82879	1.85008	1.83538	1.81853	1.92191	1.86536	1.84179	1.85794	1.85589	1.84853	1.83573	1.86845	1.99923	1.89526	1.89953	1.99923
SH3RF1	0.599867	0.605795	0.614074	0.669882	0.609657	0.601003	0.674258	0.621199	0.634231	0.794406	0.670832	0.617662	0.682194	0.702938	0.723774	0.720142	0.641362	0.808203	0.792143	0.938294	0.771191	0.675162	0.852285	0.598823	0.881798	0.680978	0.655259	0.635607	0.598769	0.630163	0.656625	0.69347	0.731319	0.753208	1.17877	0.632804	0.813873	1.1879	0.806593	0.721636	0.596331	0.63727	0.658574	0.597505	0.66998	1.1879
SH3RF2	0.0725798	0.0787574	0.141884	0.183437	0.102755	0.193333	0.0767321	0.116473	0.0800699	0.13526	0.0753249	0.084682	0.330297	0.300361	0.109628	0.127717	1.46055	0.200101	0.29067	0.627959	0.35008	0.210985	0.0803214	0.112928	0.220744	0.270154	0.311603	0.333014	0.0935699	0.0891892	0.124464	0.140815	0.157039	0.219466	0.0772277	0.154681	0.0942458	1.66816	0.072038	0.762925	0.339834	0.0732104	0.073807	0.254841	0.94232	1.66816
SH3RF3	0.159394	0.0902153	0.105313	0.0112641	0.112056	0.123705	0.074672	0.0208473	0.00988087	0.0186166	0.021156	0.0126322	0.0131523	0.018467	0.0150522	0.0353179	0.426953	0.0411334	0.0172748	0.0765666	0.0422694	0.0353203	0.0261076	0.0102378	0.0407535	0.161775	0.272454	0.299159	0.042053	0.00999714	0.0776001	0.112094	0.0732202	0.0214518	0.0566885	0.225582	0.13013	0.0153152	0.0929074	0.242961	0.00988105	0.0376812	0.73723	0.0171922	0.22886	0.73723
SH3TC1	0.857917	0.478631	0.490414	0.505759	0.509032	0.48042	0.519151	0.535415	0.50942	0.518714	0.579252	0.559291	0.47757	0.484949	0.47584	0.477573	1.15545	0.481447	0.47503	0.474178	0.477401	0.488281	0.474726	0.496659	0.477823	0.49032	0.638808	0.518897	0.513058	0.482423	0.478941	0.4999	0.670249	0.748741	0.594861	0.496154	0.772594	0.480977	0.501891	0.498489	0.477719	0.510108	0.603551	0.526322	0.503206	1.15545
SH3TC2	0.887352	0.941766	0.655421	0.591817	0.613173	0.680439	0.601228	0.620505	0.645824	0.866725	0.626711	0.889032	0.745271	0.77524	0.691739	0.716901	1.09193	0.600379	0.582923	0.594778	0.578691	0.576232	0.577622	0.605553	0.580397	0.573059	0.573218	0.579924	0.591052	0.605538	0.579066	0.59366	0.704934	0.694071	0.670589	1.65114	0.573012	0.583717	1.278	0.670466	0.687715	1.07027	0.82519	0.633392	0.574216	1.65114
SH3YL1	0.499382	0.754685	1.68685	1.05082	0.852251	1.64614	1.61655	1.81236	1.16967	0.906913	1.16496	1.01718	0.695406	1.32828	1.00914	1.10478	0.479449	1.69681	1.87183	1.5626	1.56697	1.1484	1.77218	1.37197	1.45697	1.75004	1.61409	2.38231	1.98503	1.85647	1.91974	1.27865	0.684955	0.608503	0.96668	0.719917	0.511079	1.81705	0.556163	0.609152	1.68967	1.48747	0.773334	1.25174	1.94864	2.38231
SHANK1	0.294432	0.309116	0.452852	0.30003	0.295165	0.392241	0.393816	0.391965	0.367767	0.523801	0.485795	0.470887	0.301886	0.405042	0.536147	0.38371	0.926987	0.352225	0.38148	0.36704	0.319265	0.538759	0.347106	0.544812	0.379682	0.298714	0.311795	0.860901	0.653692	0.353073	0.303627	0.315859	0.476945	0.299764	0.432613	0.310085	0.540881	0.567119	0.386752	0.639646	0.356835	0.294633	0.29805	1.34713	0.483528	1.34713
SHANK2	0.708748	0.708748	0.715336	0.742045	0.709999	0.717779	0.868569	0.709107	0.708748	0.746596	0.719894	0.713663	0.709042	0.713206	0.712187	0.71169	0.771934	0.710235	0.709069	0.746373	0.723927	0.709881	0.711959	0.931494	0.710074	0.725603	0.776705	0.771848	0.836746	0.712919	0.787809	0.753252	0.790545	0.811357	0.958753	0.745681	0.723685	0.83442	1.1687	1.07812	0.729007	0.70875	0.803094	0.757345	0.839218	1.1687
SHANK3	0.1344	0.1344	0.1344	0.1344	0.198155	0.1344	0.13459	0.143243	0.1344	0.1344	0.1344	0.180676	0.151072	0.147973	0.161275	0.134423	0.37701	0.1344	0.1344	0.185103	0.389027	0.137611	0.217727	0.679986	0.395125	0.37263	0.267678	0.430486	0.226192	0.329938	0.336316	0.294068	0.28438	0.232998	0.161278	0.152514	0.241773	0.140822	0.330174	0.260602	0.15294	0.135175	0.170122	0.254712	0.134928	0.679986
SHARPIN	0.384231	0.469142	0.394986	0.458025	0.388599	0.382052	0.573424	0.545476	0.562189	0.468207	0.443548	0.632683	0.379956	0.40164	0.391886	0.396727	0.600159	0.376174	0.398526	0.446655	0.389636	0.654881	0.494537	0.384117	0.396378	0.660874	0.797627	0.521026	0.678129	0.431213	0.40066	0.382454	0.619717	0.388014	0.505484	0.426511	0.37353	1.01247	0.554358	0.392296	0.668787	0.658002	0.642889	1.00575	1.38037	1.38037
SHB	0.0220036	0.0306118	0.0206133	0.0243624	0.0286163	0.0213939	0.0504824	0.0200008	0.0306295	0.0332218	0.0234517	0.0381303	0.0292482	0.0202989	0.0308363	0.0298771	0.0930691	0.0460111	0.0226619	0.0253356	0.0232685	0.0648929	0.0361236	0.0303179	0.0200317	0.0409781	0.0199562	0.0595453	0.0209728	0.0200844	0.0386495	0.117561	0.151784	0.195147	0.349795	0.0199586	0.195321	0.538468	0.14202	1.02381	0.0451931	0.346631	0.020175	0.117188	0.429439	1.02381
SHBG	1.19692	0.73167	0.888456	0.971431	1.16607	0.82007	0.926358	1.02705	1.03683	0.750428	1.37701	0.955375	0.815145	0.918522	1.01535	0.802688	0.65724	1.01347	1.00717	1.12356	1.368	0.717444	1.08955	0.823949	1.2989	1.48327	1.29694	1.38828	0.692259	0.716656	0.776128	0.662637	0.679726	0.76431	0.661738	0.656617	0.657063	0.785881	0.980646	0.663704	1.0706	1.01356	1.18892	0.683017	0.704277	1.48327
SHC1	0.705646	0.75289	0.6557	0.758734	0.804144	0.659953	0.651845	0.739667	0.891886	0.736769	0.711431	0.85881	0.692863	0.645233	0.647477	0.675498	0.645707	0.645832	0.655092	0.691957	0.650668	1.0891	0.758632	0.774126	0.645573	1.00305	0.934957	0.69485	0.854135	0.873017	0.916646	0.84809	0.676828	0.647433	0.718148	1.07632	1.27926	0.732437	1.20793	1.26032	0.770076	0.710439	0.686643	0.666314	0.782132	1.27926
SHC2	0.508037	0.524805	0.631566	0.51836	0.506108	0.60371	0.700531	0.841462	0.54431	0.536713	0.518575	0.653917	0.525091	0.507767	0.5073	0.562491	1.19463	0.587857	0.513801	0.520018	0.609694	0.526583	0.538786	0.637604	0.517289	0.506321	0.512919	0.515712	0.67178	0.527636	0.506491	0.50713	0.735038	0.566621	0.508984	0.508614	0.580364	0.895777	0.761294	0.52696	0.506732	0.540268	0.777585	1.14499	1.02988	1.19463
SHC3	0.16515	0.023054	0.127129	0.147106	0.0954863	0.203511	0.0616599	0.0702464	0.134125	0.192889	0.0526806	0.183054	0.00881799	0.00850527	0.0368493	0.0535311	0.129872	0.233788	0.491295	0.755485	0.130692	0.93887	0.567617	1.10557	0.443695	0.937085	0.434957	0.0562589	0.054079	0.397833	0.802884	0.445303	0.0413787	0.223506	0.0825042	0.288247	0.531951	0.00642759	0.01634	0.629472	0.0123303	0.113816	0.408599	0.445647	0.0336002	1.10557
SHC4	0.692285	0.0735622	0.0997922	0.0892631	0.0952191	0.0740377	0.0713623	0.21273	0.055792	0.0421877	0.232605	0.136749	0.0481354	0.0397048	0.111539	0.0476754	0.0996717	0.859459	1.15648	0.697165	0.774366	0.27223	0.506952	0.574719	0.748836	1.06006	0.431326	0.150448	0.0969786	0.445388	0.318925	0.314227	0.608414	0.144394	0.0607588	1.66762	0.04997	0.0386933	0.0883546	0.415473	0.0428086	0.45746	0.21129	0.0536304	0.130463	1.66762
SHCBP1	0.529118	0.51472	0.535097	0.53133	0.517919	0.534974	0.517993	0.513886	0.514582	0.513933	0.527634	0.525637	0.613181	0.522256	0.515827	0.515589	0.518039	0.551955	0.540562	0.519123	0.543354	0.538061	0.513858	0.549747	0.516285	0.515681	0.801673	0.835939	0.527508	0.52567	0.525945	0.600896	0.657252	0.51447	0.513936	0.552524	0.62866	0.600389	0.51393	0.73872	0.526043	0.516817	0.5873	0.616825	0.538845	0.835939
SHCBP1L	1.09547	0.985779	0.0717811	0.0718866	0.19197	0.0717811	0.564553	0.290872	0.0717811	0.112785	0.292238	0.548806	0.45429	0.41379	0.306717	0.575868	0.0749457	0.454514	0.227777	0.364532	0.354078	0.681405	0.67694	0.79806	0.44623	0.0728939	0.0861985	0.473922	0.217728	0.508681	0.623537	0.68259	0.1074	0.0960717	0.234772	0.0970021	0.154705	0.119752	0.389315	0.114692	0.106889	0.377683	0.654056	0.108035	0.0885002	1.09547
SHD	1.1244	1.41192	0.481153	0.471942	0.481586	0.541496	0.592118	0.977866	0.487326	0.921476	0.612066	0.89379	1.10834	0.85431	0.746145	0.779082	0.34736	0.75346	1.06569	0.896341	0.717988	1.05307	1.35874	0.680731	0.687945	1.28638	1.31507	0.737648	0.907879	0.747468	0.706726	0.544023	1.27352	0.807089	0.592277	0.355636	0.734505	0.344578	0.381213	0.348894	0.555629	1.12359	1.05636	0.858662	0.4051	1.41192
SHE	0.645314	0.564979	0.561751	0.576666	0.600726	0.561324	0.558011	0.611637	0.678341	0.817998	0.672833	0.672279	0.904269	0.565558	0.56741	0.635004	0.604279	0.638669	0.562713	0.603029	0.591832	0.576703	0.57985	0.569538	0.562545	0.583738	0.6382	0.642523	0.606724	0.595331	0.639154	0.587664	0.660069	0.558574	0.558903	0.978214	1.43075	0.742132	0.61429	0.57374	0.678196	0.782965	0.592055	1.53678	0.665495	1.53678
SHF	0.880972	0.900043	0.883936	0.908252	0.876604	0.880888	0.895049	0.891404	0.8731	1.02697	0.872999	0.874773	0.882236	0.888245	0.972706	0.892026	1.03967	0.979452	0.873113	0.891532	0.88884	0.875152	0.872992	0.890549	0.899129	0.875899	0.873825	0.961933	0.87481	0.927792	0.879674	0.879976	1.02926	0.908033	0.879561	0.881378	0.940532	0.874106	1.04504	1.07736	0.873039	0.885815	0.873251	0.87317	0.878382	1.07736
SHH	0.180944	0.40489	0.726823	0.383401	0.296524	0.778874	0.363763	0.275507	0.776766	0.277105	0.502966	0.888699	0.288897	0.279436	0.139402	0.385086	0.100109	0.594156	0.0358119	0.656817	0.57578	0.469395	0.455507	1.97015	0.827903	1.61159	0.0406663	0.116582	0.0668071	0.41406	0.224705	0.845884	0.407894	0.501941	0.294912	0.205511	0.282408	0.0963889	0.266419	0.0861557	0.171869	0.53074	0.0874247	0.215158	0.0711089	1.97015
SHISA2	0.557271	0.707448	0.283431	0.553764	0.4925	0.282968	0.252998	0.242449	0.507888	0.279174	0.606888	0.410967	0.315389	0.347385	0.748094	0.343933	0.250878	0.309525	0.443801	0.504913	0.510971	0.363996	0.379741	0.514009	0.471002	0.317665	0.514733	0.410131	0.356896	0.354063	0.517587	0.440921	0.538239	0.326352	0.343322	0.380646	0.664522	0.20437	0.55428	0.665679	0.879943	0.404062	0.250682	0.239453	0.207841	0.879943
SHISA3	0.262637	0.281731	0.332136	0.314483	0.477433	0.31855	0.128483	0.177317	0.375816	0.173476	0.621196	0.172221	0.604339	0.369547	0.512984	0.228707	0.971528	0.633504	0.865897	0.629936	0.677058	0.42847	0.665213	0.380795	0.246368	0.653631	0.371693	0.101882	0.250949	0.131263	0.177001	0.83856	0.0907678	0.0898542	0.116199	0.10439	0.0955203	0.681314	0.329483	0.157803	0.266832	0.100148	0.338933	0.956151	0.32518	0.971528
SHISA4	0.554244	0.467116	0.52577	0.742224	0.597005	0.595565	0.4356	0.501661	0.596492	0.449338	0.644476	0.509854	0.561617	0.52584	0.43464	0.528223	0.439208	0.657896	0.472527	0.576498	0.665052	0.493353	0.560614	0.683219	0.510393	0.702363	0.769377	0.587551	0.693107	0.434664	0.502699	0.492536	0.48621	0.582685	0.439885	0.44248	0.872118	0.625177	0.506628	0.781241	0.448905	0.452327	0.689495	0.435035	0.517526	0.872118
SHISA5	0.375695	1.04498	1.20598	1.00289	1.24857	1.03171	1.61431	1.94781	1.28265	2.00082	1.54988	0.864364	1.50385	1.657	1.19635	1.59834	0.43336	1.64241	1.50382	1.35698	1.68851	0.403637	0.95142	0.362819	1.07813	0.992292	0.993797	1.55362	1.47458	1.09639	0.864713	0.820714	1.77867	2.64007	2.54082	2.13349	0.804703	0.726642	0.764716	0.364108	1.38717	1.06114	0.390603	1.38256	0.740801	2.64007
SHISA6	0.0894877	0.166856	0.13176	0.0967383	0.0868755	0.140338	0.233331	0.0811786	0.0853352	0.170036	0.0919854	0.102459	0.10661	0.109323	0.105954	0.156097	0.0811494	0.081187	0.0811366	0.0824416	0.0911382	0.0994309	0.0841707	0.696655	0.0814637	0.0951146	0.0829784	0.089295	0.0954561	0.0811763	0.0818008	0.105877	0.135084	0.108669	0.0814861	0.120732	0.0818495	0.0870061	0.251043	0.576356	0.0816795	0.0851083	0.330013	0.131947	0.52855	0.696655
SHISA7	0.390874	0.391103	0.434507	0.391285	0.39088	0.41274	0.587331	0.404756	0.421562	1.03563	0.41018	0.429209	0.398449	0.405254	0.395493	0.392716	0.500374	0.393572	0.390874	0.49847	0.681481	0.486614	0.827772	0.539536	0.54924	0.594609	0.4275	0.649332	0.436404	0.461392	0.45757	0.784713	0.581072	0.447647	0.653672	0.562425	0.422447	0.916109	0.390874	0.53662	0.407402	0.446948	0.44023	0.4059	0.620456	1.03563
SHISA8	0.235921	0.0921382	0.0723602	0.0723602	0.130242	0.0723602	0.0723602	0.0723602	0.0723619	0.0723602	0.0723602	0.116368	0.0723602	0.0723602	0.0723602	0.0723602	0.0723602	0.898015	0.0723602	0.295362	0.0931757	0.541026	0.576875	0.27106	0.150168	0.329301	0.328053	0.225201	0.577786	0.0852192	0.301207	0.286872	0.504973	0.0815571	0.172475	0.099016	0.0758441	0.443806	0.314637	0.255407	0.435313	0.593459	0.685765	0.357993	0.193266	0.898015
SHISA9	0.354299	0.537577	0.685182	0.118687	0.206123	0.653328	0.102378	0.879686	0.767573	0.104826	0.23632	1.1908	0.745808	0.728779	0.182357	0.722797	0.141475	0.676507	0.102378	0.554932	0.761999	1.07377	0.654684	0.769988	0.786233	0.82461	0.878109	0.563014	0.414068	1.13204	0.797817	0.927313	0.571235	0.63021	0.434746	0.466065	0.127486	0.193879	0.123721	0.849832	0.823949	0.628485	0.108372	0.361148	0.808941	1.1908
SHISAL1	1.38003	1.50636	1.32025	1.46704	1.42948	1.2818	1.08042	0.771028	0.771028	0.771028	1.12101	1.10375	1.03574	1.02001	1.44817	1.08648	1.02949	0.815014	0.77771	0.774515	0.78648	0.84388	0.80043	0.796344	0.771203	0.776917	0.806119	0.771275	1.01916	0.841713	0.771445	0.79978	0.785693	0.88232	1.02768	0.834173	1.26509	1.85349	0.941882	0.998731	0.956414	0.798138	0.791415	0.780072	1.86653	1.86653
SHISAL2A	0.621152	0.742728	0.928489	0.806883	0.785497	0.894759	1.07987	1.00001	0.410074	0.410074	0.776786	0.883032	1.21721	1.00955	0.880087	0.798388	0.913654	0.55613	0.457941	0.410522	0.466753	0.674204	0.559723	0.60539	0.46081	0.451225	0.549322	0.61153	1.03513	0.515018	0.572968	0.433667	0.52964	0.94195	0.526519	0.437296	0.418138	0.714956	0.507824	0.424263	0.520082	0.535421	0.701573	0.636612	0.863391	1.21721
SHISAL2B	0.142372	0.137185	0.117672	0.147564	0.118171	0.117672	0.118793	0.117941	0.117672	0.118221	0.117813	0.120357	0.15544	0.130515	0.117679	0.121167	0.255338	0.207302	0.146206	0.247595	0.155149	0.154597	0.201691	0.181241	0.155506	0.1529	0.130178	0.124279	0.12489	0.16647	0.194577	0.132557	0.150103	0.130501	0.13748	0.250461	0.141181	0.176162	0.158188	0.118971	0.117692	0.135803	0.118324	0.117945	0.215097	0.255338
SHKBP1	0.552055	0.740051	1.09465	0.111319	1.11468	1.23999	0.942002	0.862646	0.723816	1.16452	0.914744	0.949517	0.354246	0.66686	0.972472	0.842083	0.21578	1.0186	1.07689	0.960691	0.60217	0.282376	0.665592	0.587346	0.955014	0.525041	0.527959	0.584383	0.774932	0.886166	0.684705	0.752259	0.742603	1.16565	1.16127	1.15252	0.317267	0.11173	0.184985	0.784522	0.780769	0.823696	1.26915	0.135124	0.165375	1.26915
SHMT1	0.0953037	0.0588951	0.0498924	0.0521227	0.18378	0.0570845	0.117355	0.235676	0.198195	0.269898	0.249882	0.181963	0.500288	0.112259	0.203154	0.112999	0.0475529	0.0465452	0.189904	0.190469	0.552761	0.056422	0.320947	0.0889149	0.191211	0.0464916	0.0455508	0.34859	0.458197	0.15883	0.60053	0.653813	1.10328	0.0985734	0.0796457	0.170126	0.0460418	0.42444	0.138159	1.3794	0.258537	0.196314	0.0462841	0.12739	0.0652538	1.3794
SHMT2	1.17437	1.40759	0.988906	1.03138	1.04302	1.06348	0.635324	0.759613	0.775213	0.870611	1.0427	1.34045	0.977358	0.749821	0.792124	1.01543	1.60099	0.407218	0.385389	0.422026	0.38807	0.373678	0.382252	0.450642	0.38355	0.383654	0.377464	0.391205	0.416809	0.812048	0.860216	0.851624	0.665526	0.433704	1.05918	0.557497	0.60534	0.397065	2.58887	0.849409	1.47128	0.605676	0.432976	0.407258	0.375067	2.58887
SHOC2	0.00162631	0.0593595	0.711782	0.713592	0.846308	0.740964	0.855674	0.75881	0.4351	0.904742	0.566401	0.623161	0.923987	0.779872	0.96664	0.860295	0.135111	0.434522	0.471729	0.453128	0.27741	0.569794	0.419031	0.209947	0.411965	0.348187	0.885707	1.21961	0.976734	0.726448	0.741725	0.597192	0.515687	0.898153	0.389256	0.267494	0.0150268	0.0972698	0.200431	0.17481	0.869024	0.320653	1.69241	0.112991	0.36723	1.69241
SHOX	0.0499066	0.0499066	0.386611	0.358747	0.324245	0.389999	0.821612	0.471433	0.157933	0.297554	0.380402	0.186368	0.287649	0.296445	0.271187	0.257442	0.930344	0.0553876	0.0514216	0.0535516	0.0659201	0.049964	0.050001	0.279977	0.250502	0.0701744	0.242282	0.168271	0.413771	0.483429	0.801023	0.533972	0.136689	0.858981	0.287771	0.945069	1.32033	0.0509756	0.193485	0.921654	0.332896	0.0829316	0.0510714	0.0499104	0.199671	1.32033
SHOX2	0.424534	0.267911	0.299819	0.263837	0.253546	0.271192	0.247827	0.247605	0.239993	0.260078	0.242276	0.254155	0.24559	0.252329	0.254795	0.255148	0.237086	0.244122	0.293996	0.241114	0.237036	0.237918	0.283767	0.268517	0.23899	0.255045	0.239448	0.457686	0.275399	0.311712	0.242456	0.242742	0.248354	0.549519	0.335501	0.248719	0.439371	0.260362	0.251388	0.23709	0.239103	0.545684	0.316367	0.725096	0.546007	0.725096
SHPK	1.02344	1.07102	0.0254065	1.07742	1.01511	0.0254065	0.597851	0.859374	0.0254065	0.729579	0.889037	0.736308	0.834925	0.798742	0.755059	0.936753	0.279245	0.311797	0.550441	0.294499	0.0254065	0.280072	0.57928	0.230421	0.607907	0.923747	0.88841	1.26148	0.742495	0.755142	1.28338	1.19915	0.853353	0.357243	0.300836	0.405599	0.593557	0.0365686	0.363477	0.0258726	1.39331	0.656557	0.142682	0.163583	0.0920572	1.39331
SHPRH	0.481599	0.642707	0.467468	0.552904	0.801689	0.474793	0.674154	0.805134	0.065292	0.382139	0.802669	0.298345	0.613459	0.601196	0.442212	0.848063	0.137397	0.425624	0.415236	0.430207	0.874877	1.37247	0.887003	0.795765	0.477462	0.900786	0.766954	0.69572	0.363829	0.362936	0.630167	0.619189	0.0909608	0.564237	0.604157	0.488699	0.154864	0.0816834	0.174161	0.44177	0.0647181	0.671122	0.0650979	0.11926	0.274794	1.37247
SHQ1	1.30886	1.16008	1.70726	1.22777	1.03601	1.53614	0.918303	1.51786	0.995025	1.10994	1.15958	1.44445	1.24769	1.78009	1.53534	0.985697	0.565308	1.97612	1.65088	0.64449	1.04969	2.18565	1.62957	1.56433	1.5506	1.35461	1.5055	1.17894	1.43164	0.993223	1.34711	0.990223	1.12835	0.946379	1.17287	1.21645	0.577179	1.04315	0.575765	0.91519	0.681655	0.947533	0.662477	0.817089	0.934861	2.18565
SHROOM1	0.673645	0.668595	0.378601	0.401572	0.389754	0.418058	0.404794	0.424887	0.40918	0.396832	0.321298	0.327483	0.340232	0.410821	0.331517	0.339117	0.33103	0.568075	0.628521	0.660748	0.36725	0.529873	0.641707	0.406373	0.345612	0.933077	0.956847	0.744502	0.322066	0.42846	0.310802	0.532169	0.427897	0.509581	0.316035	0.432555	0.834152	0.346559	1.14861	0.310861	0.541116	0.349768	1.83847	0.341749	0.363873	1.83847
SHROOM2	0.310122	0.310122	0.418762	0.329731	0.326385	0.394585	0.358358	0.384901	0.370312	0.318192	0.31924	0.311845	0.358998	0.312156	0.326101	0.310195	0.547096	0.310266	0.360215	0.424174	0.313521	0.382122	0.310875	0.39582	0.343662	0.31294	0.317911	0.350493	0.332198	0.907093	0.316762	0.470471	0.342397	0.348525	0.377668	0.310735	0.541244	0.63535	0.330668	0.413315	0.582022	0.326137	0.318915	0.340864	0.388805	0.907093
SHROOM3	0.0265576	0.0353603	0.0724837	0.120761	0.0666029	0.110243	0.0777056	0.0372216	0.1456	0.0733142	0.036696	0.0408287	0.151819	0.172534	0.0908565	0.0590444	0.218699	0.0337416	0.0365212	0.113489	0.0305608	0.030247	0.029084	0.0643639	0.02764	0.0274108	0.0538696	0.0448017	0.0288008	0.0283416	0.0265583	0.0268181	0.0441869	0.0546166	0.0392616	0.0328877	0.0854989	0.111146	0.671724	0.0806174	0.0454912	0.121274	0.0724658	0.0270266	0.030662	0.671724
SHROOM4	0.02258	0.02258	0.660368	0.522208	0.384796	0.78386	0.081249	0.21686	0.245033	0.573466	0.489991	0.156534	0.548776	1.00182	0.52489	0.231398	0.094022	0.284146	0.371373	0.233735	0.322902	0.16237	0.564949	0.230084	0.317703	0.28078	0.251134	0.619307	0.117916	0.0575409	1.18302	0.0324127	0.102992	0.100591	0.223127	0.109173	0.0668244	0.140784	0.11226	0.0638565	0.081197	0.080561	0.0526826	0.15757	0.0580611	1.18302
SHTN1	0.935845	0.936505	0.935863	0.990814	0.936847	0.936246	1.17388	0.939019	0.940857	0.938656	0.975669	0.937908	0.937886	0.944689	0.955227	0.938153	0.967007	1.22172	1.2167	1.05167	1.3366	1.18579	1.05521	1.08438	1.08976	1.2324	0.949099	0.950525	0.945938	1.44188	0.937287	0.978139	0.945832	1.14787	1.0349	1.16186	0.942836	0.96414	1.08956	2.49155	1.06317	0.944147	1.32861	1.16986	1.07338	2.49155
SI	0.716464	0.49293	0.290793	0.483261	0.461103	0.220383	0.125162	0.522037	0.168767	0.132632	0.32166	0.288061	0.121548	0.18004	0.447128	0.183837	0.479574	0.00154083	0.000984507	0.0048765	0.0133191	0.0752898	0.0355213	0.0213407	0.0591835	0.00256276	0.0808631	0.114808	0.315255	0.192526	0.207208	0.184459	0.108459	0.0524395	0.0970407	0.00590146	0.455828	0.150917	0.233103	0.654143	0.0733128	0.0102259	0.0650195	0.117647	0.00134149	0.716464
SIAE	0.0852222	0.0831359	0.0492678	0.00854432	0.0122011	0.0344575	0.0105589	0.00806406	0.0150478	0.0669626	0.00934345	0.00947964	0.00856728	0.00889366	0.0160148	0.00989094	0.0274614	0.00877339	0.0115079	0.010864	0.00963682	0.0181363	0.00859792	0.0738839	0.060273	0.0258466	0.0144675	0.0101364	0.00807039	0.036047	0.0358359	0.0367476	0.0130375	0.126259	0.107162	0.00829793	0.0410124	0.198137	0.0331801	0.314421	0.0897788	0.0684789	0.0561115	0.109206	0.243807	0.314421
SIAH1	0.491901	1.04836	0.323057	0.0976367	0.102483	0.409245	0.054793	0.18362	0.0540223	0.0540938	0.202047	0.0871348	0.12089	0.172206	0.0526749	0.0544523	0.144068	0.554348	0.488991	0.195274	0.0523651	0.0865238	0.207258	0.159937	0.141042	0.532104	0.558697	0.0753445	0.957873	0.748679	0.555357	0.450562	0.389418	0.158435	0.131636	0.597347	1.34175	0.0852412	0.152478	0.18256	1.74116	0.0536628	1.11806	0.0578624	0.0532205	1.74116
SIAH2	0.246235	0.28301	0.313752	0.290934	0.31194	0.321539	0.263277	0.223732	0.322102	0.405884	0.414504	0.278018	0.282885	0.239112	0.2289	0.310801	0.376339	0.236292	0.222463	0.241116	0.222831	0.218994	0.225219	0.229763	0.237859	0.247173	0.218995	0.340527	0.526271	0.544222	0.636532	0.522405	0.227743	0.353141	0.243564	0.254895	0.431405	0.451672	0.714995	0.407076	0.433869	0.272613	0.392972	0.500642	0.319628	0.714995
SIAH3	0.162905	0.168274	0.161048	0.15994	0.16239	0.166063	0.241378	0.168997	0.171631	0.165132	0.156014	0.178661	0.193795	0.153499	0.153577	0.161141	0.15589	0.158256	0.184161	0.169392	0.18571	0.303538	0.22686	0.1561	0.220382	0.19444	0.181154	0.154028	0.161779	0.161382	0.282687	0.165369	0.304668	0.512371	0.282369	0.319409	0.588781	0.923448	0.851811	0.241732	0.233686	0.347853	0.515183	1.11504	0.657436	1.11504
SIDT1	0.117914	0.123309	0.239307	0.168328	0.289856	0.193724	0.122503	0.123718	0.122625	0.132658	0.259746	0.127705	0.121161	0.143262	0.159473	0.193892	0.150073	0.226209	0.117489	0.117541	0.35939	0.117391	0.139681	0.134758	0.117705	0.553807	0.667733	0.305479	0.117366	0.119041	0.130545	0.117564	0.169785	0.182474	0.12198	0.163389	0.241466	0.117616	0.859065	0.118971	0.486771	0.117484	0.538874	0.118635	0.469719	0.859065
SIDT2	0.117367	0.145857	0.402459	0.18549	0.0837425	0.378215	0.130339	0.138059	0.171821	0.136242	0.126308	0.285559	0.0678109	0.157624	0.148203	0.163281	0.0807262	0.0875685	0.0578735	0.0718789	0.0679162	0.0907517	0.12503	0.0670875	0.107987	0.463405	0.340417	0.313744	0.531811	0.0733007	0.150108	0.217346	0.209788	0.0564807	0.0681285	0.0536584	0.269159	0.0588857	0.134074	0.104554	0.0595783	0.0832969	0.500764	0.280704	0.175714	0.531811
SIGIRR	0.0567263	0.0849568	0.454307	0.571754	0.329146	0.391563	0.142758	0.090681	0.381002	0.415784	0.190486	0.070234	0.435878	0.477039	0.322073	0.175745	0.067417	0.307109	0.155032	0.173114	0.154245	0.0632662	0.119808	0.174701	0.167013	0.227384	0.147448	0.269624	0.172253	0.327759	0.118878	0.0568511	0.227629	0.368022	0.157273	0.371405	0.0587102	0.640088	0.0583187	0.0650779	0.182054	0.346801	0.0732107	0.153264	0.56161	0.640088
SIGLEC1	1.52569	1.44438	1.10035	1.35698	1.02401	1.10122	0.96003	0.883432	1.00418	0.951953	1.42229	0.938365	1.2051	1.00225	0.921743	1.09169	1.35413	1.00364	0.963989	1.06296	0.921851	0.893792	0.909421	0.97073	0.893338	0.926378	1.00616	0.880277	1.16549	1.12617	0.924346	0.885101	0.874071	0.890787	0.966993	0.942465	1.22694	1.04456	1.29708	0.885075	0.92746	0.919386	0.907061	0.883509	0.880545	1.52569
SIGLEC10	0.151432	0.128002	0.0225908	0.0210937	0.183163	0.0209599	0.0630677	0.305282	0.240265	0.101492	0.113632	0.202799	0.104519	0.152172	0.0266889	0.103113	0.0709128	0.129748	0.0207009	0.0518023	0.0516962	0.081551	0.12621	0.399186	0.0513397	0.126314	0.217375	0.829747	0.119731	0.147449	0.0789759	0.0479517	0.0387747	0.0507478	0.0310634	0.0485156	0.353817	0.186014	0.304496	0.207372	0.0658248	0.364202	0.0210414	0.0617683	0.0850201	0.829747
SIGLEC11	0.157838	0.3641	0.389168	0.295981	0.471703	0.361621	0.109956	0.0707535	0.389759	0.368471	0.516819	0.575033	0.709534	0.514437	0.110904	0.707488	0.177605	0.647318	0.190511	0.102088	0.789458	0.142002	0.195716	0.254567	0.0487781	0.191099	0.120361	0.0603588	0.0203478	0.312008	0.07054	0.249631	0.161326	0.00158015	0.00735363	0.437374	0.292901	0.126834	0.10285	0.136541	0.626864	0.00174526	0.0231854	0.0565627	0.229566	0.789458
SIGLEC12	0.214018	0.255645	0.213635	0.27093	0.237288	0.218182	0.215484	0.228826	0.262277	0.217208	0.23215	0.266221	0.610484	0.222385	0.268935	0.262764	0.725505	0.372483	0.266441	0.215602	0.28091	0.258285	0.222753	0.344467	0.213158	0.381147	0.298501	0.22706	0.810498	0.237268	0.213925	0.217631	0.37817	0.336304	0.261256	0.245668	0.213907	0.230512	0.678027	0.218486	0.453261	0.294335	0.216466	0.24043	0.611406	0.810498
SIGLEC14	0.380131	0.31825	0.204367	0.229847	0.19618	0.201836	0.228604	0.197228	0.211957	0.241155	0.213679	0.215691	0.322313	0.278888	0.243966	0.234053	0.215607	0.19636	0.227161	0.203664	0.206949	0.198438	0.195826	0.208545	0.251429	0.220013	0.246357	0.332611	0.271173	0.211323	0.591372	0.565727	0.344648	0.202267	0.248498	0.19783	0.312695	0.248479	0.2014	0.401987	0.325282	0.197673	0.407854	0.213784	0.251478	0.591372
SIGLEC15	0.0439309	0.119433	0.258045	0.148349	0.131734	0.231716	0.456505	0.15814	0.15649	0.402186	0.025157	0.146732	0.240117	0.207339	0.313758	0.226127	0.264519	0.0798058	0.129966	0.201001	0.130838	0.0409789	0.0405826	0.013721	0.24476	0.0463461	0.063836	0.0947726	0.0154298	0.406734	0.338112	0.467941	0.364669	0.467272	0.318816	1.12464	0.60506	0.0324633	0.11036	0.166078	0.0156579	0.245874	0.0233646	0.0204212	0.0918697	1.12464
SIGLEC5	0.923922	0.939997	0.879022	0.946644	0.898576	0.878979	1.02049	1.01568	0.92144	0.97234	0.943713	0.894298	0.870161	0.902074	1.15066	0.903786	0.90267	0.886845	0.869065	0.873366	0.894209	1.44003	1.22167	0.95105	0.907771	0.950772	0.908576	1.07071	0.933162	1.08605	0.900267	1.19918	0.911041	1.21087	1.03242	0.869335	1.23498	1.36259	1.18852	0.887914	0.953218	1.43801	0.993128	1.33803	0.903308	1.44003
SIGLEC6	0.415901	0.329863	0.366595	0.321087	0.317633	0.354156	0.351755	0.334694	0.399195	0.327399	0.333415	0.357085	0.317674	0.33006	0.396128	0.324965	0.494246	0.556943	0.393678	0.322011	0.694743	0.879669	0.462076	0.482287	0.490951	1.07435	0.823134	0.493325	0.600501	0.347134	0.323453	0.320641	0.416455	0.317971	0.372305	0.318072	0.447723	0.389039	0.646371	0.778074	0.638247	0.411513	0.374906	0.407391	0.949651	1.07435
SIGLEC7	0.0530281	0.103889	0.198554	0.32133	0.246699	0.119661	0.0915853	0.142221	0.217385	0.380737	0.0561859	0.0574306	0.183193	0.193911	0.271812	0.241461	0.0373	0.0615407	0.217307	0.464754	0.18647	0.0955484	0.034415	0.192937	0.373991	0.138805	0.109012	0.0452541	0.0652705	0.0561773	0.119848	0.513219	0.0515259	0.11183	0.0384796	0.0818603	0.324914	0.853667	0.13076	0.276989	0.0344849	0.466036	0.126867	0.18264	0.053752	0.853667
SIGLEC8	1.69061	1.47115	1.46088	1.47427	1.45937	1.46778	1.46295	1.47521	1.51309	1.43862	1.50028	1.45587	1.47305	1.45188	1.51606	1.44474	1.57306	1.4383	1.43792	1.48928	1.43791	1.62837	1.47274	1.5386	1.44288	1.60365	1.57642	1.43794	1.50064	1.80764	1.70873	1.60776	1.76065	1.63923	1.46755	1.4754	1.44479	1.65031	1.52671	1.82495	1.46165	1.5229	2.6143	1.86803	1.46922	2.6143
SIGLEC9	0.338356	0.335203	0.421135	0.336965	0.387895	0.45227	0.335423	0.590874	0.636264	0.832856	0.337487	0.338011	0.335994	0.714441	0.585521	0.496788	0.520528	0.334419	0.476986	0.401846	0.70171	0.391753	0.448465	0.397423	0.99659	0.334844	0.906242	0.930267	0.415005	0.63115	0.355789	0.408489	0.593596	0.534588	0.37153	0.355962	0.381078	0.453501	0.378306	0.413724	0.549227	0.715118	0.483808	0.451864	0.344921	0.99659
SIGLECL1	1.75713	1.41803	0.818507	0.629396	0.651429	0.87069	0.773664	0.477741	0.581591	0.534064	0.930426	1.03762	0.628963	0.605028	1.10317	1.55412	0.763686	0.774056	0.602383	0.979884	0.578609	0.530027	0.482303	1.72452	0.474587	0.463004	0.467594	0.461324	0.469895	0.463475	0.471202	0.495422	0.825336	0.544782	0.925937	0.732503	0.51696	0.624145	0.562156	0.508266	0.45717	0.511873	1.13438	1.1442	0.889797	1.75713
SIGMAR1	0.126965	0.360811	0.910714	0.599752	0.673828	0.721843	0.684755	0.695635	0.759948	0.842716	0.887894	0.676658	0.886788	0.806284	0.181772	0.810585	0.0247072	1.29092	1.27671	1.0812	1.29006	0.256438	1.08308	0.158306	1.23835	1.26646	1.48279	1.01219	0.403108	0.944753	1.06111	1.26825	0.701127	1.65048	1.31795	1.39182	1.72955	0.390694	0.0949082	0.934204	1.7114	0.626393	1.07941	0.212865	0.258164	1.72955
SIK1	1.35301	0.0509669	0.00853482	0.040659	0.0301972	0.00578897	0.000897126	0.0131928	0.00312109	0.00300871	0.00947479	0.0175617	0.00194082	0.000945321	0.0369214	6.33745e-06	0.0402444	0.0107153	0.0065068	0.0344285	0.015478	0.00288109	0.00226545	0.0175315	0.000715917	5.4685e-06	0.000233054	0.00287509	0.00446321	0.00457278	0.0326366	0.0691573	0.0146282	0.0168244	0.00420449	0.005716	0.00876485	0.0336227	0.804678	0.114353	0.104866	0.00483612	0.0959838	0.133046	0.0576953	1.35301
SIK2	1.06868	1.16822	1.24092	1.80185	1.32558	1.30662	1.37802	1.41105	1.30205	1.45613	1.34554	1.25853	1.39035	1.35945	1.69507	1.34274	1.30371	1.34378	1.52287	1.50742	1.34075	1.0717	1.20575	1.23516	1.29827	1.16184	1.09657	1.55117	2.01722	1.20481	1.37938	1.29289	1.20425	1.35561	1.58806	1.08947	1.266	1.05396	1.25704	1.27438	1.47943	1.23227	1.99495	1.0521	1.09271	2.01722
SIK3	0.680169	0.820935	0.342712	0.397424	0.449292	0.342712	0.346552	0.585101	0.342712	0.356624	0.487826	0.437772	0.409981	0.484824	0.347244	0.468754	0.654703	0.564472	0.342712	0.555661	1.12432	0.76311	0.474132	0.681237	0.507813	0.865321	0.835893	0.66434	0.49225	0.496448	0.511809	0.500688	0.349839	0.372229	0.355375	0.367168	0.381147	0.344481	0.402411	0.350108	0.366245	0.411485	0.412226	0.374405	0.861135	1.12432
SIKE1	0.23699	0.243791	0.147499	0.111038	0.0678038	0.179113	0.082961	0.0730895	0.084814	0.102219	0.0645484	0.13918	0.0721654	0.133921	0.104204	0.0756109	0.234453	0.173366	0.190108	0.291592	0.170338	0.241563	0.117839	0.321382	0.0932736	0.435677	0.23323	0.0670137	0.0645264	0.0692978	0.118807	0.136663	0.0948412	0.0791709	0.233521	0.215162	0.504676	0.175266	0.127662	0.0644441	0.0645041	0.238149	0.29817	0.0666345	0.0680172	0.504676
SIL1	0.614602	0.982038	1.2425	1.35125	1.49407	1.15653	1.51605	1.23586	1.26728	1.24977	1.11452	1.06739	1.78675	1.541	1.34011	1.09857	0.655522	0.897537	0.802992	0.629662	0.853647	0.595926	0.779972	0.47399	0.814099	1.20761	1.64956	1.50628	0.970826	0.935944	0.748863	0.704453	0.976535	0.676374	0.574747	0.90005	0.515906	1.8616	0.357925	0.356037	1.00968	0.990787	1.10623	1.69599	2.04142	2.04142
SIM1	0.869097	1.0028	0.254982	0.268079	0.677936	0.341712	0.229579	0.375627	0.757688	0.338367	1.54512	0.558857	0.357093	0.50983	0.404379	0.586114	0.206191	0.508566	1.49493	0.387663	0.723911	1.00665	0.554082	0.285351	0.2161	0.233827	0.885502	1.07553	0.380737	0.232547	0.19857	0.713921	0.919126	0.240774	0.319278	0.231983	0.221857	0.572676	0.539967	0.283488	0.214117	0.271512	0.50057	0.754589	0.593061	1.54512
SIM2	0.101168	0.103427	0.205056	0.602438	0.238387	0.242288	0.102078	0.150384	0.135573	0.988308	0.192833	0.100805	0.174512	0.287305	0.499243	0.211025	0.232013	0.452323	0.48041	0.722141	0.411724	0.262497	0.640693	0.375965	0.422898	0.784037	0.406535	0.316012	0.267376	0.455238	0.230319	0.117473	0.273512	0.155726	0.160684	0.463891	0.10457	0.514124	0.134117	0.104216	1.01503	0.257512	0.303928	0.10077	0.128165	1.01503
SIMC1	0.278698	0.278698	0.585813	0.402706	0.433042	0.567222	0.676856	0.384781	0.36067	0.516933	0.599172	0.875268	0.40335	0.496224	0.352448	0.576083	0.278818	0.843046	1.74026	0.835772	0.764381	0.362756	0.621355	0.456905	0.763801	0.300855	0.28318	0.279676	0.593435	0.773419	0.824835	0.351863	0.302575	0.317305	0.47389	0.387504	0.282981	0.27877	0.579857	0.988425	1.05392	0.472054	1.40499	0.381444	0.278773	1.74026
SIN3A	0.0739171	0.0732658	0.107367	0.481323	0.556173	0.0838021	0.540448	0.505221	0.147887	0.593904	0.204123	0.498784	0.0987486	0.136031	0.110241	0.651201	0.074636	0.693868	0.650391	0.556333	0.702072	0.244533	0.884809	0.118032	0.631186	0.588186	0.534652	0.645304	0.500719	0.491265	0.341687	0.486626	0.378429	0.607291	0.748384	0.499958	0.337841	0.0761019	0.0769211	0.0759313	0.278801	0.291881	0.218039	0.127451	0.0736772	0.884809
SIN3B	0.501183	0.484954	0.761877	0.814846	0.674476	0.696004	0.734556	0.652658	0.679693	0.739537	0.652637	0.767694	0.654404	0.70005	0.611138	0.515889	0.584159	0.551363	0.512897	0.504103	0.487856	0.561754	0.499073	0.714462	0.485425	0.487425	0.551975	0.500708	1.09902	0.49159	0.513732	0.486239	1.01143	0.781194	0.511476	0.487642	0.984824	0.810933	0.48819	0.656404	0.630287	0.565372	0.497086	1.25396	1.04292	1.25396
SINHCAF	0.882469	0.781435	1.02308	0.788546	0.65469	1.12532	0.724341	0.657496	0.576532	0.674533	0.811125	0.775885	0.777479	0.789693	0.783271	0.678128	0.712102	0.591392	0.579192	0.579616	0.576725	0.937754	0.585042	1.0532	0.775169	0.591026	0.6944	0.652389	0.686607	0.609898	0.576628	0.583221	0.606216	0.578119	0.57742	0.585039	0.817532	0.625898	0.576544	1.04767	0.696393	0.742679	0.675835	0.874729	0.622483	1.12532
SIPA1	0.0287356	0.0265833	0.115478	0.0219691	0.126627	0.134534	0.138239	0.019152	0.0368211	0.0688224	0.0180677	0.0516774	0.0246456	0.0348372	0.201916	0.0187639	0.105845	0.0534907	0.193072	0.133894	0.04746	0.44456	0.1181	0.483982	0.102322	0.293573	0.122053	0.21011	0.0256529	0.0408062	0.307596	0.291794	0.283216	0.0806453	0.0200662	0.072999	0.0194544	0.222695	0.0378181	0.0295909	0.0252499	0.162864	0.048931	0.664666	0.101733	0.664666
SIPA1L1	0.395209	0.0874724	0.00092818	0.109766	0.274845	0.00691887	0.0118446	0.0465596	0.0838557	0.000848257	0.0833632	0.0199228	0.0312701	0.0108955	0.0228817	0.0257506	0.320963	0.00229877	0.0164053	0.0114355	0.137257	0.0409774	0.000518311	0.454112	0.0112384	0.00161534	0.0547739	0.139161	0.0803621	0.0288254	0.171155	0.104432	0.00233037	0.174591	0.146619	0.0286624	0.0229929	0.000573259	0.121269	0.0951473	0.802089	0.0973923	0.00456167	0.157289	0.00396072	0.802089
SIPA1L2	0.480951	0.354296	0.354825	0.352656	0.350952	0.36222	0.357542	0.581994	0.403272	0.491458	0.372095	0.480781	0.384409	0.449239	0.475442	0.382138	0.350413	0.426359	0.643807	0.568944	0.38115	0.391964	0.500274	0.372139	0.492432	0.448022	0.3573	0.376854	0.734771	0.62201	0.508085	0.556263	0.744433	0.960661	0.477574	0.501149	0.361414	0.994872	0.975246	0.406038	0.401625	0.353082	0.442261	0.35524	0.879929	0.994872
SIPA1L3	0.0255783	0.0467046	0.222726	0.0857185	0.125876	0.2772	0.245856	0.450254	0.673058	0.291631	0.10718	0.38945	0.0763919	0.155609	0.216805	0.223743	0.440023	0.0354108	0.0397044	0.128533	0.0163981	0.0161042	0.0713181	0.0181372	0.0939238	0.0566614	0.0805248	0.0424002	0.204	0.264179	0.389583	0.286207	0.205031	0.275795	0.16424	0.190333	0.362498	0.129975	0.073702	0.0700425	0.166579	0.482354	0.16135	0.208337	0.0763707	0.673058
SIRPA	0.38243	0.543342	0.774436	0.391288	0.473292	0.742847	0.422967	0.620788	0.853834	0.354577	1.15572	0.525391	0.326029	0.469744	0.404116	0.534153	0.311114	1.71373	1.33931	0.350346	1.88144	1.85972	2.07274	0.821478	1.42429	1.27551	0.597768	0.543345	1.02633	1.73247	1.82343	1.15988	0.499533	0.559723	0.603153	1.1341	0.355674	0.225784	0.265266	0.350165	1.13163	0.586915	0.215857	0.284651	0.226764	2.07274
SIRPB1	0.0300172	0.0176399	0.0158558	0.0360592	0.0285799	0.0280289	0.0410709	0.0637479	0.0161198	0.0196596	0.0283099	0.0206472	0.127204	0.0175231	0.0209464	0.0106313	0.0199159	0.0149789	0.0292783	0.138767	0.0107279	0.210521	0.134437	0.0145152	0.0106952	0.252776	0.171198	0.014007	0.0539497	0.0468809	0.185546	0.136596	0.0128319	0.0116858	0.0105804	0.0533633	0.01407	0.0419744	0.0440245	0.0912589	0.0286057	0.233511	0.0833952	0.147986	0.012038	0.252776
SIRPB2	0.258102	0.131242	0.298307	0.0511053	0.222874	0.405392	0.557176	0.230862	0.76402	0.489409	0.199282	0.541492	0.107765	0.615732	0.125412	0.390986	0.0112791	0.865876	0.514666	0.530516	0.817709	0.189269	0.748573	0.485909	0.688638	0.718299	0.631286	0.952727	0.064677	0.439152	0.77589	0.975913	0.162142	0.236753	0.271545	0.271093	0.880256	0.135938	0.0339512	0.186682	0.614371	0.085444	0.0653797	0.0250116	0.0254204	0.975913
SIRPD	0.128489	0.128467	0.149631	0.45334	0.132795	0.159302	0.147485	0.290495	0.1338	0.137583	0.190206	0.134757	0.174699	0.130752	0.148042	0.128408	0.351133	0.345414	0.145834	0.528873	0.148598	0.128591	0.423963	0.168156	0.136168	0.661387	0.719916	0.27015	0.335423	0.144672	0.467414	1.18701	0.29374	0.576165	0.654709	0.604619	0.860386	0.88948	0.432768	0.12959	0.464348	0.490614	0.659194	0.136617	0.325677	1.18701
SIRPG	0.168513	0.327688	0.269494	0.382431	0.327475	0.247928	0.177222	0.521641	0.247556	0.206592	0.203317	0.251559	0.33305	0.164021	0.187815	0.228562	0.163389	0.167478	0.170774	0.511258	0.162635	0.178226	0.159432	0.256626	0.381478	0.162254	0.216444	0.255396	0.247148	0.342802	0.230732	0.210698	0.178717	0.185682	0.331239	0.224924	0.183004	0.378751	0.567248	0.697802	0.427796	0.21091	0.222085	0.429057	0.337805	0.697802
SIRT1	0.994327	0.985732	1.00026	0.987275	1.0587	1.0366	0.985794	1.00139	0.985163	0.985696	1.03899	0.991044	1.08682	1.00261	0.996144	1.00315	0.991628	1.04153	1.04769	1.16313	1.15697	1.01688	1.00772	0.985709	1.05173	0.998349	1.04564	0.995765	1.01873	1.01692	0.997372	0.999122	1.22055	1.06488	0.986353	0.99704	1.04577	1.26792	1.32224	1.06283	1.04737	1.01217	0.994552	0.987275	1.02718	1.32224
SIRT2	0.120083	0.0546039	0.0510292	0.00889111	0.158233	0.0128411	0.108537	0.000454857	0.0236556	0.00488511	0.160094	0.0125116	0.0198623	0.0126609	0.0334889	0.000258277	0.338443	0.468233	0.467364	0.279847	0.817622	0.12134	0.280095	0.21479	0.580122	0.233842	0.183963	0.0274028	0.00521486	0.215753	0.150574	0.1911	0.234921	0.154552	0.444013	0.877646	0.18211	0.0678132	0.340365	0.0806783	0.124878	0.493367	0.251748	0.0196342	0.015351	0.877646
SIRT3	0.0799176	0.0725016	0.210831	0.0708517	0.083822	0.217469	0.227987	0.280776	0.169771	0.0820748	0.265596	0.123243	0.107535	0.202166	0.124398	0.18208	0.550329	0.560814	0.45197	0.13322	0.366416	0.317932	0.687029	0.103078	0.423646	0.697876	0.377921	0.247635	0.238749	0.293116	0.394815	0.284233	0.0780302	0.601873	0.602966	0.32509	0.13454	0.377584	0.145494	0.225671	0.320246	0.0874053	0.251845	0.0901927	0.0711373	0.697876
SIRT4	1.43586	1.41442	1.47574	1.48068	1.47346	1.48487	1.4438	1.44506	1.45637	1.52188	1.46979	1.62617	1.60492	1.45981	1.41499	1.49607	2.51415	1.46895	1.45243	1.45203	1.45186	1.42405	1.49646	1.41387	1.48515	1.44146	1.4233	1.41552	1.42868	1.4611	1.49628	1.53864	1.53468	1.41757	1.46155	1.5428	1.47628	2.26764	1.55953	1.46281	1.41412	1.41401	1.42852	2.04145	1.57563	2.51415
SIRT5	1.04953	0.875493	1.25203	1.19762	1.3926	1.19244	1.0554	1.21415	0.344255	0.955892	1.48387	0.721406	1.0458	1.0616	1.30284	1.42518	0.344705	1.34409	1.80505	1.37287	1.42414	0.710086	1.09886	1.01822	1.50269	1.44421	1.44827	1.5944	1.1042	1.03159	1.49781	1.59822	0.829455	0.764622	0.857812	0.676339	0.439947	0.324159	0.303109	0.366974	0.715928	1.17581	0.413489	0.335014	0.305682	1.80505
SIRT6	1.6408	1.74139	0.816351	0.994955	1.02873	0.695739	1.13744	0.812439	1.28411	0.782794	1.23519	1.10328	1.13021	0.754688	0.807225	1.04212	0.826035	0.588001	0.940496	0.866285	1.00014	0.690083	0.614414	0.574868	0.63937	0.629604	0.591894	0.588703	0.587723	1.28433	0.711603	0.748466	1.36754	1.34303	1.0899	0.778443	0.593683	0.777716	1.27528	1.19094	1.04921	0.591351	0.606056	0.907118	1.08019	1.74139
SIRT7	0.8559	1.32328	0.614657	0.448071	0.306265	0.705795	0.649197	0.863805	1.06364	0.575248	0.224048	1.0863	0.994144	0.617355	0.944889	0.405407	0.295884	0.457872	0.177375	0.253411	0.201874	0.278024	1.42552	0.0503969	0.468894	0.618843	0.0656781	0.0263314	0.634138	1.07606	0.576308	0.0237529	0.0248743	0.0862511	0.307441	0.0810313	0.420337	1.69166	0.134529	0.0259045	0.159997	0.153418	0.114713	0.547253	1.72137	1.72137
SIT1	1.51031	1.50567	1.62962	1.57849	1.51967	1.66398	1.83551	1.48289	1.61022	1.52342	1.50642	1.47195	1.62007	1.62182	1.55805	1.4809	1.61535	1.59944	1.85254	2.12621	1.76273	1.62726	1.85689	1.64503	1.91066	1.74414	1.78562	1.70782	1.51391	1.59755	1.78269	1.82867	1.4721	1.82165	1.51166	1.80695	1.70495	1.60793	1.71187	1.99341	1.89748	1.61208	1.7648	1.56452	1.53624	2.12621
SIVA1	0.265617	0.297244	0.226808	0.287998	0.223338	0.228269	0.224794	0.229026	0.222888	0.222094	0.222282	0.237169	0.222706	0.222281	0.235749	0.250728	0.22588	0.248148	0.226463	0.228787	0.229981	0.472003	0.232514	0.338495	0.261401	0.226262	0.243981	0.227377	0.227543	0.228106	0.255339	0.335464	0.272722	0.224587	0.223701	0.225999	0.304981	0.268024	0.25131	0.435864	0.453884	0.222094	0.307273	0.223909	0.331946	0.472003
SIX1	0.441898	0.578795	0.832771	0.80798	0.841424	0.788441	0.696815	0.775573	1.07896	0.66572	0.660577	0.697112	0.714807	0.707688	0.678982	0.694296	0.614453	0.381294	0.200125	0.400741	0.392395	0.39245	0.424984	0.334995	0.363502	0.392708	0.351031	0.917842	1.01313	0.74626	0.426859	0.383357	0.573472	1.08978	0.641157	0.605048	0.50452	0.354677	0.234642	1.42401	0.448902	0.631445	0.350218	1.1462	0.554326	1.42401
SIX2	0.0963915	0.0591994	0.0741188	0.0208002	0.0247157	0.0604405	0.0232344	0.0371344	0.0212341	0.0884239	0.0218884	0.119058	0.0672496	0.0722002	0.0945024	0.0901908	0.0225061	0.280069	0.0203939	0.11621	0.135888	0.149451	0.231721	0.0363941	0.108641	0.196323	0.164434	0.0311091	0.0226871	0.194932	0.119343	0.122718	0.120667	0.0274226	0.174803	0.388951	0.359689	0.0605168	0.02229	0.584629	0.677975	0.0389408	0.154742	0.0670713	0.250045	0.677975
SIX3	0.337648	0.374962	0.424033	0.559325	0.712837	0.311614	0.442427	0.60778	0.405003	0.784974	0.397928	0.485309	0.729429	0.751526	0.806829	0.615928	0.629071	0.297547	0.313491	0.31369	0.316449	0.341001	0.305711	0.346012	0.297133	0.475131	0.322419	0.461284	0.634976	1.12022	0.487841	0.428151	0.39031	0.549189	0.403636	0.497976	0.343255	0.52671	0.662815	0.747468	0.731883	0.500844	0.327515	0.371055	0.46283	1.12022
SIX4	0.348851	0.356927	0.6083	0.484125	0.358637	0.634519	0.377476	0.440422	0.351913	0.401891	0.416433	0.417712	0.411703	0.420724	0.459925	0.424995	0.384991	1.29332	1.23709	0.988021	1.05904	0.975119	1.00299	1.01995	0.875121	0.485137	0.803882	0.381526	0.639762	0.370921	0.396113	0.658045	0.367247	0.521363	0.471784	0.389752	0.460948	0.535366	0.347146	0.359085	0.597639	0.361159	0.346743	0.361734	0.502539	1.29332
SIX5	0.00231363	0.0134296	0.0362236	0.0134628	0.0512473	0.0610069	0.0428281	0.0114977	0.0827264	0.0309024	0.195022	0.0614081	0.00717536	0.00100811	0.00629598	0.0220704	0.0681929	0.0659756	0.0117645	0.0207731	0.0217847	0.0044645	0.00361617	0.0479105	0.164539	0.184959	0.209681	0.00128854	0.405544	0.0553445	0.00532439	0.059943	0.0166425	0.0918766	0.0420732	0.00201031	0.547384	0.0777021	0.177385	0.000242978	0.0329991	0.0502272	0.305303	0.0367089	0.00825399	0.547384
SIX6	0.293734	0.299367	0.321287	0.302258	0.32698	0.335269	0.294009	0.293928	0.416553	0.293432	0.302007	0.317148	0.294023	0.293891	0.297328	0.293394	0.52491	0.301255	0.303225	0.361806	0.302084	0.376808	0.305717	0.541435	0.372098	0.342458	0.361055	0.295893	0.418291	0.356645	0.412244	0.39629	0.325613	0.467412	0.325194	0.293364	0.323281	0.293255	0.332515	0.305541	0.359513	0.293577	0.312671	0.312678	0.293995	0.541435
SKA1	0.334616	0.295048	0.258367	0.267029	0.291889	0.257241	0.483069	0.263919	0.257689	0.259444	0.261402	0.310499	0.260802	0.257076	0.311581	0.256248	0.331633	0.30467	0.36246	0.335241	0.339304	0.333745	0.413365	0.256149	0.299332	0.265955	1.07285	1.06633	0.28056	0.268041	0.305401	0.951795	1.05221	0.340553	0.354625	0.542858	0.296248	0.261699	0.485412	0.361049	0.256426	0.463459	1.10346	0.375543	0.275444	1.10346
SKA2	0.352916	0.473181	0.124785	0.218241	0.062356	0.165094	0.136219	0.00419226	0.187185	0.177189	0.09453	0.103011	0.00283083	0.0301185	0.00997271	0.0474231	0.273526	0.242789	0.130473	0.0121618	0.117515	0.17103	0.0198155	0.0794195	0.338514	0.116475	0.0834794	0.000688343	0.0192078	0.00402912	0.0234678	0.0438534	0.127817	0.0173443	0.110133	0.837297	0.00412333	0.0786079	0.575371	0.120187	0.0965805	0.580406	0.0128514	0.485218	0.158265	0.837297
SKA3	0.922151	1.01071	1.02285	1.02478	0.885934	1.10492	1.09889	1.24046	1.08939	0.887073	1.21114	0.935669	0.968191	1.00935	1.11463	1.08494	0.852208	1.45834	1.38961	1.12716	1.14123	1.13446	1.16259	1.39309	1.79908	1.30526	1.48032	1.36081	1.01753	1.1499	1.39227	1.38347	0.933014	1.01669	0.972758	1.1539	1.43904	0.864896	0.844195	1.23318	0.929705	1.41023	1.22586	1.01378	0.8812	1.79908
SKAP1	1.0461	1.13633	1.14745	1.23971	1.43952	1.17774	1.63559	1.36307	1.1689	1.84408	1.31787	1.21566	1.52427	1.2907	1.23286	1.44977	1.41261	1.13298	1.06946	1.05735	1.13907	1.07321	1.06092	1.04113	1.07152	1.14983	1.0739	1.06733	1.68988	1.45384	1.08355	1.05027	1.53192	1.24374	1.18132	2.45878	1.23779	1.31	1.21972	1.84167	1.12091	2.54908	1.10691	1.34147	1.41142	2.54908
SKAP2	0.674426	0.771563	1.03541	0.864655	0.925427	1.07522	0.969741	1.21797	0.879855	1.05731	0.665583	0.713192	0.624674	0.644074	0.640114	0.949386	0.360239	0.805806	1.10749	1.03548	0.880997	0.400569	0.744807	0.576454	0.972028	1.03199	0.873822	0.840131	0.933873	1.0353	1.00268	1.10244	0.862735	0.422623	0.514242	0.558106	0.339897	0.524342	0.32915	0.740184	1.09723	0.866624	0.425809	0.411896	0.509387	1.21797
SKI	0.505739	0.664737	0.265582	0.148298	0.35811	0.282649	0.182498	0.14531	0.101122	0.218957	0.162213	0.0514981	0.220243	0.223156	0.0854654	0.259556	1.166	0.433558	0.407066	0.256525	0.245901	0.834593	0.338748	0.408686	0.440918	0.225186	0.212675	0.00972074	0.221225	0.365646	0.00707158	0.00468775	0.00548901	0.0200697	0.0137604	0.144279	0.0652794	0.337123	0.192668	0.230021	0.103569	0.140138	0.161284	0.0392341	0.899492	1.166
SKIDA1	0.60952	0.835924	0.014773	0.354859	0.246298	0.0233481	0.579991	0.715043	0.317626	0.507256	0.395195	0.498122	0.324633	0.162285	0.318769	0.572654	0.275383	0.622634	0.00142064	0.574913	0.00144277	0.0327193	0.367013	0.199672	0.581888	0.579482	0.764637	1.13736	0.257999	0.210364	0.236254	0.351828	0.544597	0.0740627	0.472638	0.356493	0.213657	0.00192249	0.171415	0.0294852	0.628742	0.537448	0.561882	0.518771	0.121138	1.13736
SKIL	0.376245	0.333817	0.45894	0.342394	0.322364	0.432328	0.322553	0.325926	0.323114	0.384416	0.325794	0.459779	0.363896	0.364315	0.329321	0.399019	0.477481	0.355072	0.331766	0.327291	0.406231	0.349302	0.322442	0.326942	0.369195	0.345016	0.548558	0.327459	0.447735	0.436754	0.338687	0.327286	0.330603	0.322686	0.390667	0.357199	0.41068	0.330244	0.45401	0.328275	0.476444	0.323389	0.431001	0.346446	0.454812	0.548558
SKIV2L	2.04888	1.31454	0.94149	1.32034	1.18023	0.945934	0.88036	0.848766	1.18079	0.9717	0.98384	0.985857	0.935287	0.880668	1.02301	0.887164	1.74025	0.801742	0.847874	0.828226	0.824481	1.02479	0.923927	0.862904	1.27424	0.841315	0.799878	0.848326	0.923965	0.803995	0.834558	0.808937	0.849818	0.79574	0.812311	0.804968	1.23823	1.34532	1.17947	1.50294	0.820581	1.42779	1.03297	1.62607	1.0132	2.04888
SKOR1	0.766536	0.884039	0.382049	1.02723	1.37164	0.382049	1.59809	0.419256	0.403731	1.12564	1.37668	1.24961	1.36432	1.17137	0.946291	0.929528	1.40352	0.415369	0.382049	0.511801	0.969485	0.382198	0.382965	0.436339	0.415459	0.434974	0.440277	0.401838	0.83031	1.25288	0.608466	0.467025	0.384058	0.994912	1.08538	0.383668	0.494513	1.25724	2.73355	0.775207	0.850754	0.52976	0.987159	0.594115	0.386633	2.73355
SKOR2	0.0413662	0.0413662	0.0508298	0.0668748	0.0821608	0.0491879	0.0922415	0.134875	0.0607646	0.0832138	0.0423411	0.117583	0.0751318	0.0884688	0.126601	0.046182	0.0478059	0.101329	0.116967	0.100857	0.0413662	0.23113	0.122176	0.0523907	0.0726058	0.556499	0.507389	0.156865	0.055697	0.189386	0.432093	0.147252	0.320332	0.0418581	0.0424543	0.384921	0.0441584	0.0654925	0.354801	0.137089	0.27536	0.115158	0.141467	0.0471019	0.0427714	0.556499
SKP1	0.314051	0.261127	0.0793141	0.156448	0.0803414	0.0724256	0.0847433	0.213119	0.072239	0.151301	0.126087	0.131392	0.176132	0.142762	0.0750152	0.13359	0.133545	0.215369	0.0712415	0.179497	0.418404	0.0715557	0.604411	0.117227	0.218441	0.0768409	0.0729794	0.0779489	0.159196	0.0712432	0.23321	0.103723	0.384013	0.214171	0.0775238	0.0765967	0.0899482	0.156429	0.156981	0.125636	0.0865555	0.178303	0.0734708	0.0750878	0.099122	0.604411
SKP2	0.323855	0.21891	0.213326	0.0191603	0.0197037	0.273667	0.16532	0.0187438	0.0466165	0.161806	0.122122	0.0586976	0.0191881	0.190811	0.0875472	0.0318477	0.369321	0.0186312	0.0307216	0.0365421	0.0572648	0.082252	0.0274232	0.0185718	0.0584982	0.0658158	0.0185656	0.0187338	0.0209139	0.0788832	0.25927	0.0957109	0.0189501	0.128945	0.221306	0.461447	0.0195806	0.11113	0.354839	0.0348698	0.0192923	0.10216	0.0617385	0.142358	0.291567	0.461447
SLA	0.217693	0.225909	0.0261098	0.125341	0.0115291	0.0161652	0.0386457	0.0356352	0.0915062	0.0133478	0.0170789	0.0152135	0.0256695	0.0620917	0.186178	0.0149155	0.0997534	0.0302232	0.105305	0.00948238	0.0551202	0.0191311	0.0190688	0.0127475	0.0420062	0.180974	0.361748	0.0201547	0.0104621	0.0807857	0.0248345	0.0885347	0.0667445	0.0786656	0.0122044	0.221493	0.202713	0.481862	0.0121217	0.133156	0.0832312	0.0211527	0.019834	0.56686	0.129592	0.56686
SLA2	0.11865	0.41215	0.380586	0.489585	0.525039	0.433079	0.643274	0.447247	0.232889	0.220527	0.55244	0.339341	0.436866	0.419967	0.712952	0.485603	0.0150734	0.282474	0.162553	0.384074	0.232851	0.405003	0.342334	0.930874	0.180758	0.0921026	0.0852726	0.393668	0.47586	0.723307	0.374858	0.303949	0.538568	0.0331335	0.426188	0.0376407	0.0132931	0.368649	0.203071	0.158365	0.205594	0.37091	0.103852	0.817683	0.279149	0.930874
SLAIN1	0.158499	0.158548	0.536274	1.17488	1.09487	0.546101	0.805469	0.988043	1.09027	0.143616	1.25933	0.976591	0.889564	0.911017	0.526729	1.28469	0.448393	0.195686	0.654415	0.515629	0.892561	0.490262	0.893588	0.157427	0.735988	1.03797	0.825358	0.698956	1.31054	0.629444	0.683243	0.521343	0.626087	0.890783	0.937229	0.843947	0.155443	0.278168	0.413956	0.143862	0.846984	0.852791	0.559461	1.00176	0.588343	1.31054
SLAIN2	2.0536	1.62827	1.84478	1.22061	0.833726	1.73645	1.3646	1.01855	1.59335	0.688954	1.2462	1.64445	1.58541	1.22129	0.70357	1.28169	1.03651	1.13351	0.855413	0.688959	0.891321	0.870678	1.13833	0.897224	0.975931	0.857156	0.86438	1.20936	0.756533	1.36471	1.10627	0.873721	0.692573	1.21547	1.18774	0.874418	0.966286	0.74615	0.720004	0.877392	1.10043	1.0662	1.04755	0.69558	0.827298	2.0536
SLAMF1	0.542449	0.0594978	0.0787112	0.162749	0.0253825	0.0696607	0.12102	0.0411497	0.0955306	0.133257	0.559551	0.0617121	0.038112	0.0334649	0.0297605	0.0262224	0.0286462	0.18245	0.169063	0.0497692	0.658619	0.0323843	0.0654231	0.417364	0.131154	0.0300918	0.025562	0.0264999	0.0275841	0.0308789	0.0525671	0.02882	0.159342	0.280357	0.19028	0.0494515	0.0232642	0.0719894	0.145877	0.1696	0.0285038	0.0364371	0.300888	0.31269	0.28972	0.658619
SLAMF6	0.693448	1.99768	1.58558	1.58496	2.11059	1.43018	0.875092	0.813335	2.07612	0.784786	1.48424	0.887541	0.972443	1.14354	0.815609	1.18573	0.15448	2.00615	2.19928	2.09486	1.55427	0.333468	1.24801	2.27919	1.68319	0.0901488	0.0640368	1.96575	0.78106	0.144053	0.189558	0.283234	1.32976	0.8815	0.698495	0.87214	0.301047	0.576316	0.109903	0.531134	0.920358	0.831109	0.124856	0.819724	0.166784	2.27919
SLAMF7	0.128206	0.111222	0.188126	0.238649	0.333728	0.165647	0.0824213	0.0787517	0.178163	0.167589	0.218649	0.157487	0.0791072	0.145529	0.150975	0.220212	0.148543	0.279057	0.112008	0.116153	0.077327	0.1224	0.380641	0.173182	0.201918	0.102386	0.137306	0.117181	0.313826	0.1386	0.0754947	0.0744623	0.0739471	0.0904165	0.0787148	0.0747911	0.208043	0.48504	0.849292	0.153297	0.314031	0.0876169	0.0754094	0.150993	0.139669	0.849292
SLAMF8	0.934261	0.345072	0.0145511	0.171504	0.0335187	0.0182278	0.279308	0.0282016	0.0209762	0.0202893	0.12865	0.0526394	0.0174203	0.129126	0.0156744	0.125388	0.294197	0.0143051	0.0234109	0.0179502	0.165679	0.106296	0.0572671	0.0152366	0.0161893	0.12743	0.14259	0.0180108	0.0151049	0.0329599	0.0410191	0.035925	0.0745304	0.0555769	0.0338021	0.176609	0.364492	0.0430518	0.381488	0.0360368	0.130859	0.0197078	0.0308438	0.0182842	0.0584425	0.934261
SLAMF9	2.83171	0.442333	0.50432	0.392001	0.427331	0.541694	0.414038	0.918385	0.450446	0.440883	0.392373	0.440228	0.396765	0.548918	0.507932	0.513861	0.4739	0.472274	0.563762	0.836066	0.43915	0.594083	0.593238	0.922807	0.554884	0.421721	0.442232	0.394228	0.392225	0.553287	0.435487	0.519525	0.513668	0.422425	0.392881	0.419651	0.621591	0.602346	0.614002	0.708764	0.478379	0.551808	0.458632	0.552332	0.396744	2.83171
SLBP	0.18843	0.243041	0.126122	0.090957	0.0861817	0.159132	0.204826	0.141632	0.217878	0.03857	0.147511	0.247968	0.219202	0.262738	0.118887	0.184277	0.0730228	0.0639827	0.0396272	0.0475357	0.0621565	0.0691113	0.0457857	0.139126	0.0420424	0.0477414	0.0386283	0.0431076	0.0633861	0.0808697	0.140374	0.23308	0.056641	0.0621518	0.038909	0.0526564	0.0457028	0.412557	0.422067	0.159352	0.110798	0.296829	0.0467442	0.184149	0.25603	0.422067
SLC10A1	0.0423032	0.072587	0.244687	0.0323263	0.038852	0.158336	0.107467	0.323151	0.148234	0.251487	0.0388505	0.11396	0.382686	0.398091	0.646971	0.456057	0.0323587	0.564389	0.432049	0.0583343	0.160642	0.0472526	0.213538	0.0360207	0.425408	0.132992	0.287926	0.322527	0.0392804	0.181573	0.0397992	0.0325034	0.362645	0.116304	0.0553449	0.0329168	0.309014	0.564817	0.526503	0.966698	0.0799988	0.30747	0.0653321	0.359712	0.218175	0.966698
SLC10A2	0.0360928	0.165051	0.122491	0.140227	0.17597	0.186159	0.248468	0.170401	0.299582	0.362552	0.276666	0.258124	0.28302	0.204583	0.287985	0.234623	1.17324	0.0577883	0.0205736	0.0535912	0.0501978	0.0450769	0.00897358	0.0565384	0.0563627	0.0245687	0.0254705	0.173584	0.00898045	0.0661867	0.0452347	0.0193953	0.0589461	0.506694	0.347212	0.0803738	0.553927	0.146395	0.0116198	0.565708	0.131541	0.24585	0.0752121	0.0534176	0.0384038	1.17324
SLC10A3	0.0341328	0.0341328	0.037079	0.0530606	0.0516453	0.0512938	0.126115	0.067257	0.0381975	0.0401177	0.0386805	0.0776634	0.0819672	0.0612098	0.0475543	0.0576095	0.212509	0.0480361	0.0372404	0.0422485	0.0351576	0.115007	0.0974261	0.171937	0.046741	0.0356866	0.142417	0.0588497	0.034535	0.0400502	0.060084	0.245872	0.0586958	0.0441265	0.161968	0.0369326	0.0586123	0.377378	0.0833929	0.178877	0.0397586	0.0396364	0.0393042	0.0467173	0.181328	0.377378
SLC10A4	0.044194	0.0651132	0.120372	0.0508009	0.0446679	0.148298	0.0542484	0.107237	0.0885821	0.109861	0.122334	0.0599413	0.0495894	0.0421563	0.0509708	0.0453232	0.119186	0.0788405	0.153596	0.059857	0.304859	0.154849	0.181558	0.205605	0.0517151	0.293229	0.129246	0.046782	0.0832762	0.0634796	0.587625	0.567808	0.13217	0.0455996	0.147818	0.0450924	0.257977	0.408182	0.101995	0.0844729	0.0426118	0.105027	0.443313	0.107084	0.0420253	0.587625
SLC10A5	0.394308	0.340199	0.340555	0.361551	0.340091	0.340448	0.401428	0.342925	0.455598	0.951418	0.367668	0.358907	0.796597	0.477145	0.37687	0.349858	1.03325	0.401164	0.504655	0.542969	0.340727	0.365903	0.51042	0.353646	0.484712	0.599068	0.409636	0.384447	0.392962	0.376899	0.373901	0.485434	0.348902	0.766127	0.373521	0.421115	0.586017	0.630672	0.508009	0.704976	0.750804	0.349981	0.618384	0.872157	0.926065	1.03325
SLC10A6	0.866609	0.795884	0.751884	0.763022	0.782655	0.748201	0.727709	0.741426	0.746048	1.06361	0.748494	0.746402	0.97121	0.751053	0.750881	0.825066	1.16882	0.751918	0.751078	0.726922	0.829364	0.947129	0.866255	0.736907	0.726702	0.772125	0.744702	0.744394	0.814289	0.823902	0.726276	0.728633	0.839553	1.04821	0.819231	0.755081	0.735545	0.731353	1.84899	0.768694	0.936629	0.73895	1.0115	0.73995	0.751671	1.84899
SLC10A7	0.462081	0.444006	0.443606	0.568578	0.443645	0.445378	0.443697	0.453174	0.480842	0.443522	0.445643	0.44853	0.443924	0.461973	0.481156	0.448484	0.449489	0.445024	0.443558	0.452118	0.477968	0.453118	0.450591	0.44408	0.446915	0.594616	0.528221	0.515208	0.457867	0.461626	0.533141	0.469947	0.461766	0.583745	0.454158	0.450206	0.481161	0.471935	0.443886	0.464318	0.561641	0.459446	0.480053	0.443874	0.505519	0.594616
SLC11A1	1.11689	0.753783	0.49527	0.445062	0.515629	0.50825	0.31862	0.339953	0.569185	0.136666	0.505004	0.282175	0.265854	0.303371	0.260386	0.225805	0.156553	0.175449	0.287103	0.248814	0.20638	0.567801	0.270242	0.309125	0.145699	0.400946	0.517064	0.466514	0.221007	0.231029	0.38378	0.298572	0.135995	0.137268	0.151813	0.161368	0.22926	0.157879	0.265754	0.145585	0.553009	0.229517	0.346057	0.135852	0.429749	1.11689
SLC11A2	0.127648	0.132533	0.126092	0.0941739	0.131091	0.127501	0.363742	0.163909	0.282329	0.292277	0.387615	0.379342	0.249858	0.183724	0.382022	0.200183	0.274042	0.224619	0.274892	0.214105	0.317775	0.153534	0.156201	0.363696	0.309731	0.17399	0.0988053	0.150524	0.303835	0.334183	0.151935	0.102463	0.166851	0.179041	0.303877	0.462267	0.11561	0.345101	0.223579	0.0849303	0.15312	0.196036	0.262181	0.0915762	0.0870103	0.462267
SLC12A1	0.515914	0.477848	0.406122	1.0052	0.904198	0.449728	0.620344	0.748023	0.681624	0.843686	0.78635	0.724966	0.877908	0.881249	0.794558	0.772541	0.0878589	0.720766	0.416982	0.302502	0.734604	0.640932	0.727631	0.696261	0.783125	0.606392	0.878369	0.779999	0.78496	1.08541	0.883161	1.00221	0.383452	0.36212	0.60546	0.129947	0.117322	0.0343495	0.0240636	0.202408	1.49028	0.586683	0.250921	0.187193	0.0849571	1.49028
SLC12A2	0.55196	0.617203	0.610681	0.996425	0.709393	0.592171	0.583802	0.594898	0.806626	0.896071	0.774021	0.580513	0.804638	0.824507	0.726013	0.791011	1.2567	0.924073	0.851914	0.792832	0.866487	0.970802	0.887869	0.863638	0.820003	1.50434	1.29515	0.571565	0.551421	0.636737	0.572964	0.749308	0.6012	0.658919	0.593885	1.06282	0.55819	0.603739	0.622328	0.715326	0.551857	0.698266	0.570754	0.557639	0.553095	1.50434
SLC12A3	0.566342	0.59837	0.40699	0.552232	0.555361	0.352201	0.274488	0.212242	0.458803	0.334897	0.410544	0.324615	0.517087	0.485823	0.65274	0.294595	0.182774	0.209654	0.451699	0.373835	0.247717	0.274918	0.241884	0.501746	0.397626	0.757019	0.927279	0.389961	0.199789	0.196002	0.165541	0.17384	0.16473	0.211857	0.177282	0.229738	0.184853	0.57684	0.462859	0.700552	0.165589	0.37168	0.188649	0.253515	0.674599	0.927279
SLC12A4	0.63164	0.644848	0.808177	0.822548	0.865838	0.737031	0.700922	0.848034	0.900414	0.833525	0.732104	0.775287	0.8406	0.838799	0.805192	0.864636	0.780559	0.765795	0.674428	0.662179	0.690166	0.708283	0.737667	0.625992	0.737598	0.628588	0.642147	0.866018	0.877767	1.04657	0.974459	0.945171	0.867603	0.697	0.772776	0.762751	0.868022	0.629092	0.730068	0.613687	1.25015	0.67802	0.858325	0.746463	0.609241	1.25015
SLC12A5	0.0982002	0.0585793	0.209106	0.169453	0.0448919	0.278093	0.188832	0.121278	0.225837	0.0446765	0.138568	0.122967	0.0494387	0.0470417	0.0961951	0.0524657	0.120282	0.0845943	0.0621507	0.111959	0.0764678	0.0473001	0.0574117	0.160183	0.0821668	0.0516178	0.0855445	0.125636	0.0517233	0.189915	0.244559	0.270802	0.696382	0.173883	0.144218	0.501424	0.0878816	0.584283	0.17701	0.254775	0.0947026	0.609203	0.16407	0.439912	0.208674	0.696382
SLC12A6	0.0683349	0.145119	0.156108	0.0966229	0.05404	0.166488	0.220123	0.0703835	0.175657	0.0780869	0.0551953	0.165042	0.0563333	0.0566851	0.0693447	0.0548918	0.123498	0.0552599	0.190805	0.237299	0.336873	0.118866	0.0594371	0.327844	0.103946	0.0619338	0.091122	0.194593	0.0579571	0.061655	0.125517	0.188417	0.517372	0.179354	0.456714	0.118265	0.729389	0.0579691	0.0713868	0.588679	0.0538307	0.349961	0.142942	0.314622	0.152481	0.729389
SLC12A7	0.0952779	0.233973	0.446439	0.577872	0.574435	0.469415	0.306092	0.394733	0.403465	0.840552	0.5282	0.499126	0.716748	0.880059	0.557968	0.502454	0.472637	0.304115	0.372518	0.339646	0.578231	0.101752	0.296258	0.185012	0.298001	0.444771	0.604172	0.426185	0.456775	0.236626	0.261888	0.195832	0.339079	0.716918	0.971237	0.835589	0.0600566	0.020893	0.687359	0.0534654	1.43962	0.287362	1.38926	0.0428029	0.021356	1.43962
SLC12A8	1.59049	1.46447	1.56989	0.946126	1.4329	1.45126	0.82849	1.08571	1.88074	0.940635	1.42014	1.02136	1.03394	1.10492	1.54423	0.9989	0.8472	1.39379	1.7223	1.01763	0.924426	0.857324	0.854583	1.16293	1.05734	0.947041	0.838398	1.51865	1.00861	0.989684	0.97257	0.998872	1.10463	0.834506	0.836287	0.843213	0.828829	2.80229	0.830768	1.4675	0.970184	0.875746	0.847973	1.85325	2.09799	2.80229
SLC12A9	0.194169	0.159536	0.151329	0.106033	0.0690857	0.211535	0.358063	0.503117	0.0686258	0.101808	0.0671163	0.113495	0.112059	0.10548	0.243097	0.126088	0.723249	0.132069	0.153728	0.33276	0.085093	0.0997921	0.085969	0.0698443	0.150815	0.323102	0.342193	0.0662525	0.189791	0.0686288	0.0883706	0.0812865	0.074215	0.121989	0.0791712	0.0665368	0.100432	0.749411	0.244468	0.768669	0.0667244	0.419874	0.237874	0.0744523	0.0681	0.768669
SLC13A1	0.465615	0.44403	0.719086	0.558028	0.536389	0.649325	0.752242	1.01762	0.563051	0.497952	0.756091	0.679587	0.678082	0.666063	0.923701	0.793479	0.606444	0.955542	1.30583	1.50434	1.17374	0.706063	1.22125	0.888686	1.08334	0.527384	0.488186	1.18528	0.647833	0.876417	0.647076	0.564956	0.445512	1.13986	0.62894	0.691976	0.545818	0.587281	0.680548	0.446998	1.04076	0.495448	0.746584	0.473599	0.439437	1.50434
SLC13A2	0.710949	0.701928	0.0889671	0.124656	0.255146	0.109626	0.10136	0.0372182	0.22596	0.0823017	0.280037	0.254521	0.136652	0.00639045	0.069705	0.158343	0.000334141	0.290551	0.34343	0.333005	0.516171	0.784203	0.508676	1.06941	0.202468	0.125184	0.0682213	0.0546314	0.117526	0.625901	0.197111	0.0643407	0.108018	0.0102498	0.0115754	0.852487	0.0762982	0.179321	0.0416616	0.175371	0.311118	0.100668	7.81261e-05	0.11765	0.0930568	1.06941
SLC13A3	0.0545919	0.024337	0.0231709	0.0315437	0.0522468	0.0196119	0.049443	0.0206487	0.0224362	0.0303326	0.096815	0.0577196	0.387474	0.020326	0.210108	0.0365772	0.04852	0.0323183	0.0329019	0.0450791	0.0257339	0.0200622	0.0525361	0.0828355	0.0250508	0.0508985	0.0372055	0.0461622	0.0382842	0.0310262	0.0430627	0.145682	0.0197945	0.0223729	0.125833	0.0216987	0.425327	0.248623	0.0383304	0.113803	0.0719866	0.0573942	0.233415	0.0546924	0.417841	0.425327
SLC13A4	0.875083	0.889657	0.874013	0.878916	0.887012	0.87512	0.899544	0.944891	0.874123	0.873384	0.882671	0.873321	0.881169	0.881322	0.909379	0.876491	0.998769	1.00686	1.08769	0.991672	1.06088	0.888442	0.937762	0.873593	0.992623	1.04786	0.937033	0.884077	0.877271	0.890417	0.993942	1.01621	0.943725	1.0265	1.11243	1.09721	0.97137	0.9115	1.04539	0.877151	1.21849	0.957014	0.981251	0.873318	0.905672	1.21849
SLC13A5	0.0580299	0.0589032	0.060671	0.0585854	0.0635863	0.0625251	0.0734484	0.0956173	0.0582953	0.0922096	0.101123	0.0580798	0.0592901	0.0592148	0.0615751	0.0601804	0.0948449	0.179514	0.100934	0.0580815	0.132732	0.0589795	0.068146	0.0581289	0.0585659	0.102413	0.063195	0.0606075	0.0621965	0.0588849	0.0598578	0.0599522	0.0584512	0.0852309	0.608781	0.294347	0.262754	0.121138	0.0700704	0.0733494	0.0741188	0.534542	0.167075	0.0807778	0.140352	0.608781
SLC14A1	0.401872	0.0425644	0.0471775	0.00440121	0.015676	0.0591857	0.047132	0.00187422	0.0222098	0.0130208	0.021597	0.00662241	0.0125004	0.00257927	0.00994607	0.00234999	0.236483	0.303577	0.146667	0.0441917	0.174581	0.104766	0.422542	0.0144877	0.0976047	0.249509	0.118843	0.100823	0.0305102	0.0536612	0.151959	0.170586	0.0987314	0.0627426	0.117992	0.072472	0.0133259	0.0849141	0.00336505	0.197206	0.0575189	0.0150342	0.0221637	0.00701211	0.0104986	0.422542
SLC14A2	0.659132	0.807397	0.792412	0.557551	0.710355	0.774565	0.494166	0.437819	0.4566	0.382829	1.06257	0.693929	0.720637	0.549366	0.510172	0.815262	1.00496	0.391161	0.230872	0.206674	0.197769	0.517732	0.273188	0.258638	0.208766	0.206611	0.410591	0.381388	0.227186	0.309047	0.213576	0.457745	0.465726	0.277352	0.25308	0.296217	0.208711	0.447198	0.217877	0.285135	0.197923	0.305733	1.10763	1.01731	0.715488	1.10763
SLC15A1	1.16759	1.50604	1.80364	1.34078	1.34587	1.91427	1.91757	1.55053	1.75799	1.16417	1.78712	2.3003	1.42499	1.50822	1.58385	1.77887	1.00874	1.59202	1.18602	1.79021	1.40726	1.20533	1.80282	1.43263	1.85828	2.02943	2.34599	1.57778	2.56383	1.9096	1.73691	2.03293	1.55049	2.42525	1.09661	2.15096	1.35001	0.995169	0.91548	1.04371	1.47588	1.73634	1.22244	0.994712	0.915156	2.56383
SLC15A2	0.397378	0.353475	0.0886991	0.0860376	0.104443	0.0827749	0.0836876	0.0901815	0.093798	0.210486	0.080505	0.0825497	0.105957	0.147541	0.109277	0.0914337	0.355157	0.335041	0.171672	0.697515	0.224847	0.339176	0.360789	0.139295	0.273308	0.295242	0.203259	0.092154	0.207028	0.368107	0.314047	0.20937	0.255843	0.0804508	0.265145	0.117045	1.3258	0.0803515	0.600178	0.117105	0.0809523	0.0803237	0.119491	0.135703	0.172943	1.3258
SLC15A3	0.100247	0.069077	0.0880552	0.0510374	0.0767552	0.0882771	0.0496024	0.0529119	0.0919419	0.0538776	0.049495	0.0729426	0.0487996	0.0490773	0.05028	0.0604127	0.253654	0.225415	0.0939156	0.12914	0.0803576	0.059602	0.119843	0.187608	0.151956	0.10935	0.103181	0.0568817	0.0597963	0.102169	0.137739	0.133759	0.194733	0.136417	0.1632	0.0507433	0.0550874	0.256908	0.104245	0.243448	0.0502059	0.074329	0.0779829	0.095885	0.127906	0.256908
SLC15A4	0.553393	1.46759	1.92539	1.99917	1.61863	1.88615	2.21523	2.38803	1.61993	2.20053	1.81498	1.99598	0.964197	1.84077	2.48838	2.51049	4.13797	0.349306	0.338165	0.522131	0.423375	0.275952	0.56947	0.275932	0.359012	0.564441	0.760986	1.64188	2.05422	1.01163	0.531115	0.480842	0.985762	0.605379	0.507093	0.294719	1.4707	2.52819	0.846634	0.442684	1.10286	1.07605	0.604337	1.33735	1.97361	4.13797
SLC15A5	0.664853	0.315359	0.0962641	0.0998736	0.0967989	0.0962641	0.106435	0.0963719	0.116458	0.132227	0.0963303	0.119516	0.315977	0.15523	0.15116	0.10223	0.553551	0.105114	0.0962641	0.102746	0.158981	0.721472	0.120459	0.398752	0.200219	0.134889	0.0976238	0.149522	0.0966144	0.118503	0.0995544	0.100189	0.106428	0.205547	0.102836	0.172107	0.113022	0.165486	0.115566	0.380606	0.112354	0.297509	0.0968846	0.304876	0.182527	0.721472
SLC16A1	0.102694	0.0263692	0.00485641	0.013208	0.00638387	0.00627856	0.0500564	0.00553533	0.0395779	0.032428	0.0230935	0.00466476	0.0240471	0.00524179	0.00562569	0.0359775	0.124947	0.00487063	0.0622691	0.589042	0.018059	0.657729	0.133968	0.734502	0.0123119	0.531889	0.0288201	0.0382487	0.00755668	0.0427693	0.153051	0.0616603	0.0270473	0.0122119	0.0100025	0.0450137	0.0488794	0.315295	0.315164	0.00467938	0.00448495	0.113072	0.177698	0.0996589	0.0693077	0.734502
SLC16A10	0.62707	0.361971	0.293455	0.303193	0.307606	0.269395	0.476892	0.302747	0.293061	0.302205	0.345246	0.561253	0.382914	0.276111	0.362915	0.279346	0.859269	0.700012	0.426294	0.283344	0.370234	0.290272	0.531318	0.279641	0.56568	0.761678	0.34724	0.292469	0.474097	0.332903	0.888287	0.37132	0.487909	0.269498	0.894633	0.996757	0.696482	0.275465	1.92995	1.02371	0.489731	0.320466	0.6875	0.309354	0.268941	1.92995
SLC16A11	0.369823	0.278191	0.0401717	0.0628551	0.0810521	0.0283059	0.0202859	0.0216971	0.0261795	0.0464566	0.0434231	0.0175718	0.0247138	0.0419719	0.0239274	0.0173025	0.297289	0.0913042	0.0608283	0.0603681	0.0329335	0.143187	0.0778944	0.0679503	0.0750068	0.120419	0.148006	0.0309727	0.0572726	0.0437559	0.0444882	0.0696987	0.0303879	0.0714511	0.0392994	0.181977	0.0469026	0.379841	0.243886	0.153356	0.0183388	0.0306796	0.0577708	0.145706	0.35968	0.379841
SLC16A12	1.03823	1.17654	0.195857	1.01008	0.932703	0.195857	1.15338	1.11546	0.195857	0.620599	0.981222	1.02322	1.00022	0.97237	1.3181	0.940001	0.201506	0.876248	1.03094	1.06772	0.256492	1.50344	1.21872	0.847299	0.82129	0.967888	1.08673	0.774335	0.53851	0.635119	0.894845	0.844755	0.38863	0.659606	0.438363	0.608917	0.300484	0.959321	0.687503	0.588525	0.441446	0.839016	0.777884	0.79428	0.819943	1.50344
SLC16A13	1.17155	1.1757	0.534487	0.335904	0.615633	0.567318	0.399816	0.20631	0.52827	0.0403628	0.487821	0.28715	0.121003	0.178494	0.296523	0.203839	0.334308	0.0133604	0.014458	0.291541	0.0805068	0.0335184	0.0307736	0.313747	0.198056	0.0876037	0.0942209	0.0287266	0.122814	0.125125	0.255471	0.133817	0.0250716	0.014269	0.0555963	0.18263	0.174575	0.032722	0.0148025	0.200876	0.463254	0.0575961	0.0129633	0.175142	0.0134553	1.1757
SLC16A14	0.698534	0.881657	0.786244	0.282408	0.333076	0.81765	1.09496	0.53635	0.8591	0.606391	0.317968	0.841032	0.68466	0.813495	0.571992	0.537006	0.161124	1.06441	1.21411	1.10516	0.761926	0.559121	0.762816	1.34857	1.15376	0.143939	0.138489	0.813035	0.607446	1.08348	0.871531	0.268001	0.204541	0.315108	0.497549	0.599035	0.251175	0.284394	0.256872	0.744326	0.544487	1.25274	0.573458	0.174175	0.144364	1.34857
SLC16A2	0	0	0.0859297	0	0.0722365	0.107679	0.393055	0.48909	0.303182	0.238971	0	0.235764	0.0568846	0.172042	0.160208	0.185995	3.65626e-06	0.324238	0.448895	0.262795	0.365477	0.104548	0.419587	0.209985	0.527286	0.0276256	0.236987	0.219918	0.220163	0.176294	0.0356538	0.065765	0.417185	0.306736	0.00685209	0.239164	0.106838	0.00090395	0.0752918	0.0484862	0.17849	0.378382	0.539721	0.52485	0.527552	0.539721
SLC16A3	0.0340101	0.0302445	0.0609188	0.0720981	0.032915	0.0432329	0.0402265	0.0426574	0.108693	0.0347712	0.115699	0.0576802	0.0746949	0.0319626	0.127476	0.0676796	0.537241	0.102153	0.224319	0.058363	0.137077	0.577412	0.49286	0.106812	0.245325	0.358146	0.348185	0.17449	0.174265	0.255234	0.187178	0.0949706	0.173827	0.195836	0.0358581	0.13059	0.108918	0.151453	0.0297292	1.08991	0.0993857	0.0325225	0.628237	0.346248	0.257914	1.08991
SLC16A4	0.169325	0.110201	0.0156192	0.232398	0.0953432	0.0171967	0.040873	0.166404	0.0455352	0.0120698	0.138711	0.0300894	0.00558895	0.029131	0.115671	0.00153294	0.00332299	0.00169291	0.229604	0.0539278	0.297986	0.0966715	0.0196219	0.00650987	0.0290023	0.286838	0.427232	0.0673433	0.106859	0.151672	0.0658748	0.0592232	0.03507	0.0729102	0.145395	0.168825	0.140085	0.382966	0.0265958	0.0780314	0.0851742	0.0322922	0.254106	0.0993832	0.00155184	0.427232
SLC16A5	0.120792	0.200054	0.160656	0.0674383	0.071363	0.198833	0.247843	0.0696404	0.0871241	0.1108	0.0674587	0.249563	0.0720541	0.0735226	0.0707052	0.0721825	0.0786343	0.0772558	0.0805031	0.0741804	0.0695829	0.197845	0.0691425	0.0940694	0.0689217	0.129207	0.0719249	0.0697277	0.0699488	0.100487	0.0714875	0.122464	0.189134	0.107575	0.0727777	0.0726669	0.0674601	0.128795	0.378886	0.905312	0.0800694	0.11868	0.277273	0.152378	0.215561	0.905312
SLC16A6	0.849249	0.842273	0.568907	0.611455	0.602863	0.575115	0.708768	0.584652	0.839485	1.01778	0.766203	0.885589	0.61277	1.00459	0.713279	0.771581	1.38935	0.646644	1.12816	0.647308	0.691103	0.608021	0.60915	0.605487	0.574382	0.642416	0.594711	0.575231	0.681709	0.588123	0.578864	0.569125	0.905772	0.760648	0.994138	0.653892	0.59047	1.07008	0.758221	1.23848	1.02117	0.570684	0.651042	1.07763	0.921768	1.38935
SLC16A7	0.275488	0.259125	0.521865	0.714275	0.671528	0.497975	0.33259	0.309464	0.345737	0.269448	0.305858	0.405312	0.379149	0.348448	0.552362	0.328481	0.261944	0.384157	0.72491	0.274065	0.400457	0.377002	0.351642	1.15947	0.921249	0.306367	0.934718	0.387096	0.418607	0.65974	0.419697	0.292944	0.338979	0.279885	0.268165	0.352743	0.314604	0.416766	0.325309	0.328624	0.44168	0.270813	0.459358	0.456031	0.581721	1.15947
SLC16A8	0.381421	0.288288	0.262636	0.410062	0.365909	0.23596	0.153032	0.0876153	0.253428	0.112758	0.201722	0.0776561	0.253126	0.19782	0.0895746	0.166724	0.121145	0.0752403	0.0784774	0.0906823	0.080674	0.13418	0.0769592	0.0804094	0.0843917	0.0776405	0.0791681	0.125719	0.0752021	0.200073	0.243959	0.148936	0.245502	0.238086	0.154395	0.0866976	0.0779898	1.68962	0.0804778	0.223025	0.317637	0.128507	0.493888	0.470472	0.76533	1.68962
SLC16A9	0.283148	0.243925	0.305423	0.358043	0.276117	0.293246	0.262925	0.260591	0.256407	0.279007	0.296667	0.243776	0.352221	0.351231	0.270416	0.275856	0.278125	0.436734	0.259623	0.314485	0.246313	0.314213	0.277147	0.245298	0.250421	0.291302	0.330039	0.423009	0.248398	0.252152	0.373346	0.286196	0.288749	0.275784	0.253875	0.363346	0.645841	0.345162	0.242687	0.397479	0.302428	0.294683	0.272755	0.520981	0.391693	0.645841
SLC17A1	0.716608	0.736941	0.866558	0.786835	0.89286	0.919042	1.07682	0.732012	0.752798	1.19878	1.13945	0.820207	0.916181	1.01291	0.953517	0.788807	0.948723	0.903406	0.812646	0.717895	0.702901	1.08005	0.809583	1.42063	0.780338	0.703454	0.704697	0.812853	0.761769	0.69992	0.746976	0.698151	0.985907	0.699908	0.901132	0.788738	0.698007	1.04601	0.798913	0.717775	1.3652	0.735804	0.794289	1.02544	0.805768	1.42063
SLC17A2	0.308032	0.19603	1.08893	1.42461	1.79177	1.32613	1.35549	1.1713	1.72847	1.97025	1.90709	1.41732	1.75176	1.42007	1.17523	1.14042	0.318524	1.39799	1.74673	1.24051	1.72829	0.00745131	0.933422	0.0282136	1.54589	1.70872	1.61397	1.79512	1.14639	1.62862	0.736216	0.879325	1.1489	0.171255	1.13639	1.64735	0.105507	0.952272	0.113522	0.0181786	0.777437	2.05628	0.0112186	0.966437	0.732527	2.05628
SLC17A3	0.0097597	0.0123384	0.0709716	0.0493307	0.0548645	0.0990545	0.124443	0.0319456	0.0770415	0.0203346	0.0405279	0.0487035	0.0557201	0.057238	0.00137613	0.0747052	0.289618	0.231563	0.3911	0.18585	0.0783757	0.232909	0.298117	0.292508	0.152427	0.371073	0.0836297	0.388853	0.0525888	0.656285	0.444451	0.279726	0.0126632	0.0229048	0.0374698	0.0439579	0.0133127	0.234775	0.00135982	0.164189	0.17442	0.0435686	0.407028	0.14867	0.0324728	0.656285
SLC17A4	2.14163	2.8123	2.68366	2.20039	2.36133	2.71154	2.94974	2.01123	2.35396	2.96958	3.46043	3.10162	3.06208	2.83993	2.85128	3.00799	1.85216	2.79579	2.56425	3.11188	2.74548	1.86301	2.28708	1.96265	2.06749	2.12472	2.11389	2.80807	2.29439	2.24855	2.22838	1.98295	1.82689	1.93318	1.90689	2.40613	1.82272	1.85355	1.42034	1.87044	3.5141	2.66902	2.5856	2.52331	2.06407	3.5141
SLC17A5	0.563408	0.56719	0.486103	0.483947	0.523364	0.496885	0.485709	0.483102	0.538631	0.568766	0.527897	0.484635	0.485175	0.488653	0.783395	0.491508	0.502304	0.63451	0.616938	0.69149	0.564663	0.667746	0.531559	0.584953	0.510503	0.501199	0.544072	0.613259	0.494561	0.481577	0.481905	0.495221	0.550669	0.513647	0.481636	0.485651	0.547949	0.496589	0.832281	0.566493	0.486084	0.48243	0.544769	0.611442	0.48225	0.832281
SLC17A6	0.600376	0.533699	0.555876	0.542696	0.639863	0.558766	0.535982	0.557407	0.655902	0.636755	0.585531	0.552824	0.556146	0.641168	0.540178	0.534018	0.541642	0.537309	0.594655	0.555069	0.592135	0.535666	0.595955	0.535563	0.534761	0.538217	0.563219	0.538803	0.54285	0.537559	0.555684	0.560767	0.61287	0.541053	0.587354	0.609391	0.596203	0.539013	0.80631	0.534244	0.608875	0.552931	0.533851	0.613464	0.534423	0.80631
SLC17A7	0.509167	0.766314	1.0503	0.969971	1.00004	1.30124	1.30528	0.885201	1.78838	0.603096	0.602983	0.691615	1.2165	1.15374	0.988314	0.767947	1.13303	0.423461	0.319062	0.320005	0.243572	0.25162	0.244982	0.28833	0.301397	0.250144	0.252771	0.392837	0.585691	0.594114	0.628432	0.481153	0.516672	0.803587	0.31659	0.317107	0.638945	0.599247	0.420046	0.79746	0.33186	0.454319	0.458655	0.833646	0.773281	1.78838
SLC17A8	0.34842	0.367111	0.265933	0.358768	0.372892	0.319715	0.196398	0.28407	0.398412	0.314133	0.384894	0.240836	0.451599	0.4239	0.384669	0.313152	0.294108	0.0882347	0.0912835	0.0911204	0.137508	0.0803221	0.0861619	0.118094	0.094687	0.253863	0.265066	0.110255	0.324874	0.183125	0.155421	0.16561	0.168681	0.198152	0.0662888	0.0710628	0.334122	0.159013	0.127273	0.662405	1.39223	0.252589	0.148376	0.0843539	0.128409	1.39223
SLC17A9	0.766843	0.70002	0.347066	0.260183	0.362246	0.35748	0.361669	0.357465	0.473522	0.276251	0.380179	0.410886	0.29179	0.381978	0.569052	0.294742	0.478566	0.27033	0.251305	0.251508	0.255763	0.279651	0.282773	0.503335	0.312237	0.251566	0.30802	0.307245	0.372352	0.293455	0.25139	0.30497	0.292874	0.253396	0.286029	0.253419	1.09816	0.309051	0.423019	0.719176	0.415851	0.255596	0.961212	0.599207	0.574993	1.09816
SLC18A1	0.318942	0.225133	0.190089	0.162039	0.20006	0.170153	0.145886	0.165973	0.176377	0.159387	0.245976	0.169856	0.170645	0.147833	0.240154	0.207549	0.608577	0.320783	0.245515	0.299074	0.196171	0.270984	0.217636	0.148973	0.314528	0.154335	0.145912	0.176967	0.399303	0.14712	0.146249	0.145785	0.238009	0.616971	0.149591	0.191021	0.152825	0.186785	0.206393	0.864621	1.61228	0.192881	1.23206	0.14847	0.158855	1.61228
SLC18A2	0.0407056	0.0127492	0.00568639	0.0201424	0.0348812	0.00344789	0.00372177	0.0066115	0.0390772	0.0476983	0.0255109	0.00400728	0.0560462	0.0487067	0.00369329	0.0323305	0.166872	0.0699754	0.0174316	0.0673437	0.00826874	0.549205	0.298985	0.153448	0.0129793	1.1017	0.650483	0.0412959	0.0213012	0.0881564	0.090973	0.0328668	0.0195202	0.0437256	0.0479959	0.00662373	0.0129269	0.0353408	0.0290272	0.249049	0.0683483	0.05544	0.0905467	0.129687	0.337667	1.1017
SLC18A3	0.82122	0.842999	0.812614	0.979269	0.902905	0.827203	0.835352	0.849431	0.868622	0.797023	0.862725	1.03464	0.914503	0.829277	1.00788	0.939163	0.998997	0.841194	0.79372	0.806799	0.932712	0.848574	0.804575	0.793858	0.987787	0.794155	0.804983	0.83068	0.893624	0.900357	0.979484	0.848931	0.819508	0.799298	0.84398	0.984124	1.01426	1.16145	0.957982	0.968199	0.87364	0.795028	0.943047	0.81571	0.948756	1.16145
SLC18B1	0.0716237	0.0570288	0.141242	0.0671592	0.0410531	0.112504	0.0438318	0.0437952	0.132364	0.0106919	0.0660005	0.103942	0.0816038	0.0345514	0.0300173	0.0493121	0.0207405	0.0932838	0.194689	0.149057	0.0472431	0.177321	0.0893731	0.0627965	0.0452841	0.216719	0.256922	0.0585779	0.161731	0.17788	0.0822653	0.0569778	0.0322149	0.0637838	0.0674541	0.0425832	0.73078	0.0206391	0.106304	0.0240705	0.43067	0.0106233	0.321141	0.167645	0.119018	0.73078
SLC19A1	0.823807	0.968568	0.972198	0.660364	0.816363	0.996437	0.638138	0.767005	0.703995	0.632205	0.740672	0.706942	0.631703	0.638887	0.803085	0.668449	0.681868	0.638697	0.773392	0.713486	0.705869	0.632227	0.653037	0.665778	0.70388	0.647449	0.674916	0.790555	0.877725	0.699764	0.632789	0.634091	0.687332	0.731871	0.702669	0.649256	0.6651	0.911695	0.868148	0.631903	0.812344	0.837734	1.08491	0.632821	0.784431	1.08491
SLC19A2	1.57181	1.1214	0.700159	0.671727	0.552896	0.76838	1.0131	0.772521	0.813364	0.324058	0.670295	0.790231	0.589453	0.507752	0.651649	0.576001	0.529619	0.182689	0.254006	0.397426	0.223322	0.585617	0.436341	0.404812	0.268741	0.34447	0.250506	0.362433	0.932128	0.77501	0.623871	0.543086	0.364975	0.378848	0.410113	0.169822	0.0904796	0.0909298	0.113849	1.57815	0.224304	0.760567	0.0884872	0.102191	0.281951	1.57815
SLC19A3	0.549615	0.443389	0.297654	0.298726	0.324026	0.313218	0.298559	0.303092	0.29745	0.383645	0.300916	0.44507	0.374658	0.390484	0.448554	0.344462	0.322146	0.392462	0.386956	0.601299	0.484413	0.372934	0.565093	0.311904	0.346631	0.536577	0.500119	0.400314	0.301944	0.373325	0.300888	0.300047	0.355565	0.386451	0.36289	0.572654	0.719499	0.411454	0.307042	0.307671	0.478233	0.485725	0.298418	0.73566	0.579611	0.73566
SLC1A1	1.5691	2.21134	1.77363	1.45437	1.53923	2.00045	1.71075	1.76583	1.74871	2.00295	1.98179	2.08426	1.69329	1.73845	1.58008	1.98202	1.65212	1.28077	1.34259	1.51829	1.49793	0.968709	1.31554	0.959694	1.38941	1.28453	1.38187	1.96063	1.32116	1.61485	1.21848	1.30839	2.28093	1.80793	1.75265	1.62202	2.4936	1.23294	1.0557	1.06523	1.44279	1.82479	1.31194	1.47406	1.2304	2.4936
SLC1A2	0.13779	0.172543	0.156663	0.126169	0.275088	0.255887	0.624393	0.164594	0.45161	0.187571	0.19033	0.376753	0.306265	0.286133	0.131212	0.668357	0.191027	0.322961	0.50727	0.745624	0.436113	1.5209	0.997586	2.24074	0.842729	1.01135	0.288144	0.251465	0.575391	0.691433	0.70952	0.837953	0.592916	0.126733	0.213702	0.127262	0.135671	0.137498	0.629847	0.429132	0.348231	0.302268	0.153754	0.150234	0.138766	2.24074
SLC1A3	0.572716	0.305615	0.0760535	0.0565273	0.0627736	0.0606264	0.057924	0.0535976	0.0828065	0.0739736	0.0563022	0.0550187	0.0528712	0.0550024	0.0545841	0.0522881	0.072817	0.0581764	0.0581778	0.0528258	0.06618	0.1637	0.055877	0.151751	0.0525001	0.0556356	0.054451	0.0775077	0.0523227	0.0597357	0.0586014	0.0546328	0.0602646	0.0616095	0.0584352	0.113257	0.182845	0.0739126	0.0527606	0.427002	0.108043	0.173378	0.510929	0.214519	0.274574	0.572716
SLC1A4	0.687977	0.705096	0.738451	0.823978	0.784433	0.802016	0.807081	0.915614	0.712478	0.823084	0.791792	0.750973	0.832754	0.802465	0.751977	0.763846	1.07098	1.26448	1.07938	1.00007	1.26428	0.960944	1.14496	1.32435	1.45892	1.05282	1.08721	1.4977	0.710285	0.813638	0.906181	0.958449	1.40509	0.740489	0.983588	0.833114	0.686911	0.688016	0.696161	1.02627	0.93617	1.14111	0.689265	0.771334	0.691343	1.4977
SLC1A5	0.163368	0.128023	0.0445567	0.0570599	0.0419673	0.0406627	0.0571811	0.117769	0.0463639	0.120402	0.0765974	0.0512594	0.0516651	0.0489054	0.0407343	0.053389	1.13212	0.892009	0.62724	0.791342	0.710004	1.13381	0.770771	0.632608	0.354551	0.0986926	0.122857	0.0535789	0.040708	0.0787077	0.0490794	0.243779	0.305444	0.297561	0.23214	0.507245	0.118148	1.56053	0.277634	0.0747104	0.109322	0.269568	0.123922	0.479022	1.09819	1.56053
SLC1A6	0.0475917	0.0347236	0.425005	0.570786	0.450802	0.505746	0.119511	0.00189294	0.380363	0.245385	0.00982297	0.186088	0.476969	0.374831	0.287521	0.136489	0.116208	0.0408934	0.00275672	0.00891843	0.00234267	0.00422296	0.112566	0.104076	0.00268881	0.120748	0.128792	0.337429	0.00572919	0.564302	0.436162	0.173717	0.0541958	0.575478	0.440932	0.673458	0.0699244	0.20555	0.457929	0.00554005	0.201457	0.547094	0.0450277	0.00533114	0.0015375	0.673458
SLC1A7	0.3921	0.607503	0.479419	0.656842	0.65328	0.449577	0.374897	0.437393	0.781775	0.629612	0.854014	0.564862	0.471199	0.559337	0.66021	0.470395	1.16489	0.272667	0.13785	0.134277	0.15322	0.107383	0.123235	0.203218	0.132766	0.176039	0.347951	0.254886	0.462541	0.281091	0.340251	0.238244	0.45503	0.559355	0.31446	0.344296	0.134101	0.589807	0.256194	0.116433	0.744297	0.558386	0.867383	0.671547	0.719875	1.16489
SLC20A1	0.115882	0.148586	0.136096	0.131841	0.170546	0.151424	0.403952	0.312076	0.169267	0.200889	0.278568	0.344285	0.196504	0.198823	0.167483	0.284949	0.11704	0.355972	0.149174	0.272215	0.199058	0.455075	0.234823	0.365586	0.462032	0.0981886	0.118355	0.230292	0.549739	0.238999	0.238339	0.134712	0.112837	0.290841	0.278705	0.140213	0.819553	0.209644	0.188782	0.0972725	0.274808	0.131219	0.256502	0.163235	0.0969049	0.819553
SLC20A2	0.586142	0.696684	1.03191	1.22201	1.09252	1.06319	0.836083	0.63168	1.09969	0.807387	0.940696	0.727588	0.90264	0.963514	0.95931	0.824748	0.559571	0.692083	0.816985	0.88692	0.881279	0.685454	0.732578	0.821286	0.704622	0.89965	0.814215	0.723165	0.669877	0.975379	1.01806	1.12936	1.02297	0.725882	1.00534	0.969961	1.01145	0.667655	0.531415	0.525668	0.537314	0.962541	0.593508	1.16456	0.677499	1.22201
SLC22A1	0.699907	0.651019	0.206569	0.233182	0.191538	0.232124	0.0647774	0.181368	0.113674	0.0534642	0.0563375	0.119584	0.137508	0.196991	0.153795	0.12943	0.34968	0.0630748	0.0365327	0.0356406	0.0335184	0.0967428	0.0346518	0.0737644	0.0711442	0.0408337	0.0491752	0.0385863	0.113248	0.0868303	0.161883	0.147779	0.204478	0.124337	0.035031	0.139341	0.0667403	0.427152	0.0800147	0.0438742	0.076876	0.0471209	0.0717249	0.161221	0.0753406	0.699907
SLC22A10	0.0544729	0.0653851	0.109601	0.0638043	0.0675393	0.0782613	0.332447	0.60736	0.0447991	0.279667	0.0457758	0.128571	0.254785	0.143653	0.230479	0.237867	0.1514	0.186261	0.238623	0.0474735	0.0681547	0.458618	0.296368	0.0558905	0.226918	0.124343	0.207052	0.160731	0.322257	0.0756107	0.0499016	0.0789285	0.0445987	0.349845	0.431152	0.216447	0.200015	0.202239	0.0536083	0.263345	0.069757	0.114804	0.0767641	0.0814789	0.156094	0.60736
SLC22A11	0.299508	0.7016	0.719968	1.3334	1.19873	0.611983	1.09839	0.696748	0.582499	0.332095	0.578238	0.681636	0.553642	0.431571	0.959666	0.790131	0.264809	0.422742	0.376098	1.25599	0.283275	0.68716	0.704074	0.223664	0.47367	0.405921	0.481801	0.811659	0.705411	0.377214	0.396943	0.335005	1.31965	0.872724	0.472141	0.410641	0.277103	0.850764	0.219689	0.896462	0.648451	1.19452	0.23099	0.523781	1.10076	1.3334
SLC22A12	0.279972	0.286959	0.203687	0.266231	0.299564	0.205933	0.255851	0.218063	0.249127	0.214937	0.265487	0.215584	0.216513	0.212607	0.237347	0.213816	0.297185	0.291695	0.353442	0.224269	0.436783	0.204041	0.245144	0.378528	0.308997	0.218638	0.232458	0.233471	0.21845	0.257195	0.200616	0.212257	0.248652	0.236289	0.205929	0.425458	0.478308	0.204611	0.782156	0.206968	0.204358	0.280631	0.276068	0.248426	0.295126	0.782156
SLC22A13	0.0590014	0.135444	0.20571	0.219961	0.315624	0.271752	0.0236387	0.0456054	0.255044	0.0692135	0.100549	0.194996	0.31109	0.179419	0.263426	0.203795	0.0932476	0.0914158	0.148389	0.0900583	0.0370585	0.37554	0.0665663	0.189155	0.237594	0.227079	0.193488	0.0530399	0.0232192	0.118235	0.098044	0.0246053	0.000335382	0.097383	0.122814	0.00379802	0.761953	0.0508615	0.0546987	0.944042	0.137133	0.0287389	0.00187982	0.0119054	0.354037	0.944042
SLC22A14	0.748887	0.680707	0.682718	0.68873	0.680639	0.69047	0.706626	0.683533	0.713953	0.701073	0.702921	0.684562	0.680874	0.699783	0.732825	0.680606	1.01859	0.680639	0.746983	0.682855	0.694123	0.716488	0.692488	0.69343	0.730348	0.701305	0.680626	0.680997	0.682393	0.691476	0.701319	0.716668	0.72105	0.733234	0.683971	0.736836	0.821826	0.680817	1.01781	0.689498	1.12726	0.736333	0.708106	0.692287	1.12528	1.12726
SLC22A15	0.38631	0.417498	0.397799	0.41475	0.399599	0.386547	0.403325	0.402185	0.385804	0.384602	0.495646	0.385577	0.390013	0.392856	0.397096	0.40018	0.629234	0.523459	0.702436	0.658168	0.782095	1.23283	1.23052	0.712954	0.904662	1.36924	1.16545	0.556227	0.446369	0.583262	0.624532	0.51024	0.408718	0.399479	0.504095	0.68821	0.390038	0.384605	1.05387	0.384557	0.413706	0.470557	0.464802	0.400407	0.550599	1.36924
SLC22A16	0.0531127	0.0778931	0.105532	0.0208746	0.0140172	0.0480642	0.0288363	0.0139799	0.0244911	0.0304641	0.0335755	0.137656	0.0317195	0.0303703	0.159583	0.0429368	0.1457	0.141616	0.237013	0.0174119	0.169599	0.0774943	0.495821	0.165062	0.134205	0.760811	0.866209	0.299899	0.155684	0.0825716	0.0973298	0.03336	0.138764	0.17555	0.0901351	0.29918	0.0144858	0.128109	0.0246462	0.144776	0.152111	0.0982926	0.0371379	0.0155681	0.16424	0.866209
SLC22A17	0.21443	0.237805	0.413344	0.217203	0.284353	0.563352	0.521732	0.144807	0.396711	0.19797	0.388492	0.272656	0.453318	0.352542	0.187181	0.495338	0.184226	0.156229	0.319321	0.154044	0.400298	0.452597	0.396265	0.888392	0.153712	0.251827	0.249452	0.159428	0.739502	0.101961	0.185732	0.193245	0.259653	0.180763	0.0827056	0.259599	0.140769	0.785078	0.718362	0.102562	0.206932	0.470661	0.110828	0.668419	1.22638	1.22638
SLC22A18	0.211974	0.274505	0.154068	0.155152	0.142941	0.168035	0.212441	0.185619	0.201416	0.219451	0.176728	0.225896	0.15457	0.166355	0.142586	0.21842	0.198431	0.149731	0.214292	0.237563	0.150907	0.194755	0.165456	0.727593	0.369704	0.153772	0.153916	0.142186	0.139237	0.232016	0.150841	0.247421	0.139705	0.236401	0.162243	0.178859	0.27257	0.14579	1.15741	0.208361	0.221234	0.158597	0.544279	0.155662	0.206216	1.15741
SLC22A18AS	0.0751851	0.118801	0.252449	0.153042	0.0894792	0.210523	0.177978	0.215334	0.209976	0.281652	0.0914223	0.124874	0.0478426	0.0502845	0.143665	0.147512	0.0622451	0.144489	0.143205	0.0481824	0.288753	0.489753	0.34658	0.0562866	0.262694	0.111536	0.296037	0.236655	0.528733	0.0599028	0.0475181	0.0591596	0.548873	0.110409	0.263869	0.0491894	0.324778	0.94511	0.0471985	0.0840016	0.171805	0.062355	0.1892	0.231349	0.0516723	0.94511
SLC22A2	0.0250434	0.0700964	0.246602	0.639562	0.702035	0.27766	0.286918	0.310293	0.429083	0.620417	0.442757	0.13843	0.377423	0.415188	0.231599	0.368046	0.0280895	0.604937	0.567525	0.240926	0.711228	0.428723	0.744211	0.370503	0.490735	1.01772	1.15507	0.405395	0.392422	0.239976	0.125093	0.0847241	0.0596857	0.016133	0.108532	0.217841	0.0682842	0.0357515	0.26826	0.0312564	0.824594	0.64993	0.180916	0.0643691	0.0730474	1.15507
SLC22A23	1.58121	1.69713	1.63559	1.7263	1.91577	1.62604	1.38078	1.38499	1.57631	1.64942	1.64768	1.58778	1.61179	1.65838	1.55038	1.49024	1.47371	1.45827	1.37768	1.37717	1.40667	1.40306	1.41248	1.42511	1.3772	1.38078	1.3783	1.44088	1.4499	1.86709	1.53776	1.55754	1.38133	1.98919	1.69267	1.41133	1.43147	1.38239	1.70961	2.0831	1.54359	1.38838	1.42127	1.39354	1.45978	2.0831
SLC22A24	0.429814	0.746393	1.47699	1.33604	1.12817	1.40129	0.197394	0.526318	0.0143798	1.15295	1.3299	0.899477	1.5631	1.48752	1.7309	1.76986	0.96816	0.489652	0.411741	0.34936	0.0143798	0.268229	0.531129	0.627023	0.703167	0.567254	0.411263	0.727031	1.0546	0.735984	0.451472	0.135655	0.771859	0.388689	0.391702	0.447365	0.502193	0.882995	0.516351	0.880777	1.18124	0.997178	0.636723	0.381432	0.530171	1.76986
SLC22A25	1.49944	1.35703	0.852377	0.858178	0.867488	0.853476	1.07007	1.53281	0.850191	1.23751	0.855247	1.00702	1.00311	1.06944	1.25239	1.26572	0.882094	0.849969	0.877674	1.22579	0.945084	1.04997	1.19769	1.19973	1.0085	0.867945	1.05533	0.929069	0.993829	1.12764	0.85925	1.1415	0.996359	1.83409	1.13149	1.0504	2.0987	1.11312	0.935712	0.929266	0.854826	0.998592	1.04939	0.992954	0.923371	2.0987
SLC22A3	0.525181	0.487786	0.347138	0.332041	0.331139	0.354259	0.350066	0.416658	0.383427	0.392396	0.438975	0.329435	0.392786	0.385806	0.494346	0.341393	0.385368	0.348069	0.430617	0.389276	0.326138	0.841666	0.361828	0.957339	0.344881	0.482876	0.46519	0.391768	0.325887	0.326094	0.372887	0.541649	0.905255	0.331176	0.331506	0.333652	0.391112	0.512843	0.848213	0.326514	0.398338	0.337374	0.400821	0.325801	0.337534	0.957339
SLC22A31	0.1882	0.1882	0.1882	0.1882	0.203839	0.1882	0.1882	0.1882	0.601858	0.1882	0.1882	0.452489	0.1882	0.1882	0.189754	0.1882	0.1882	0.351235	0.1882	0.214494	0.259883	0.422964	0.221095	0.1882	0.196333	0.26558	0.264335	0.237399	0.202607	0.247477	0.1882	0.1882	0.202066	0.188782	0.277189	0.189167	0.188883	0.220706	0.188286	0.255486	0.225962	0.259153	0.203951	0.202534	0.216563	0.601858
SLC22A4	0.391979	0.336424	0.368313	0.42062	0.289425	0.349638	0.532865	0.438729	0.282535	0.203869	0.20827	0.463691	0.301844	0.275836	0.181087	0.395445	0.957843	0.0525032	0.0521116	0.0638636	0.0475938	0.0933853	0.0664258	0.0481919	0.0500084	0.138886	0.051483	0.0857454	0.591937	0.0822038	0.074446	0.0558381	0.0759868	0.199869	0.694155	0.0453207	0.297068	0.837657	0.798516	0.743917	0.117287	0.46188	0.214727	0.278283	0.874123	0.957843
SLC22A5	1.31374	1.55321	1.02542	1.12531	1.20064	1.11238	1.46078	1.25137	1.18694	1.20592	1.02301	1.03066	1.4672	1.55844	1.75477	1.40865	1.4403	0.52111	0.500458	0.417778	0.434005	0.705402	0.597353	0.749349	0.540723	0.308331	0.31228	1.19472	1.16475	0.755408	0.503238	0.527065	0.690111	0.632403	0.476579	0.623296	0.375432	0.947918	0.350503	0.37127	0.695666	1.37093	2.0619	1.43311	1.12751	2.0619
SLC22A6	0.0204393	0.0167342	0.0879619	0.254607	0.43925	0.0956968	0.00833662	0.0626396	0.261324	0.00727451	0.418296	0.0939658	0.206791	0.163312	0.0066544	0.135861	0.0109696	0.247555	0.0759195	0.0677189	0.16564	0.152719	0.181047	0.434451	0.345089	0.597073	0.388495	0.203548	0.197607	0.212021	0.490012	0.660445	0.00686969	0.0198777	0.00770385	0.0471672	0.0717725	0.00647016	0.00818418	0.00934146	0.071523	0.098297	0.0291529	0.405309	0.168149	0.660445
SLC22A7	0.271864	0.247837	0.278482	0.256565	0.245968	0.271492	0.247944	0.25246	0.248672	0.279179	0.254948	0.247479	0.248816	0.251274	0.255729	0.25688	0.306093	0.255442	0.247239	0.368279	0.249532	0.301516	0.280717	0.24661	0.268877	0.263839	0.247128	0.258965	0.253431	0.294189	0.248487	0.248516	0.374165	0.287466	0.29983	0.246098	0.421219	0.450962	0.247015	0.246404	0.259631	0.318134	0.449497	0.389517	0.52835	0.52835
SLC22A8	0.285051	0.270992	0.317121	0.416288	0.305603	0.291246	0.278745	0.303545	0.314984	0.270946	0.271007	0.290747	0.316029	0.295232	0.344457	0.277902	0.403842	0.270678	0.3331	0.288509	0.309029	0.274194	0.272071	0.271315	0.270944	0.273006	0.273725	0.276503	0.28392	0.409711	0.365047	0.2993	0.2715	0.302343	0.360546	0.285107	0.86921	0.367328	0.704863	0.656072	0.314858	0.304607	0.308808	0.297149	0.339771	0.86921
SLC22A9	0.0262681	0.0116813	0.0563129	0.0256742	0.0382368	0.0567299	0.438626	0.128101	0.0492092	0.0285336	0.0310162	0.172522	0.00793049	0.0675236	0.207755	0.02254	0.00937053	0.398567	0.052799	0.0112113	0.193006	0.0956174	0.335772	0.0387981	0.207567	0.658263	0.704763	0.00796983	0.148583	0.255043	0.152042	0.132835	0.0175218	0.186934	0.115447	0.116535	0.176755	0.612413	0.498236	0.0515124	0.81589	0.471539	0.159888	0.00858989	1.34267	1.34267
SLC23A1	0.347025	0.209441	0.00154207	0.0713991	0.00342805	0.045554	0.0455306	0.022277	0.0329521	0.0100082	0.00168603	0.0397925	0.0951129	0.0232864	0.0177856	0.0447855	0.00170805	0.000829415	0.00195356	0.00109718	0.632719	0.0144784	0.0845599	0.0522311	0.269175	0.0936957	0.0366642	0.000833669	0.0157119	0.0121358	0.0107605	0.000901485	0.00297983	0.446255	0.543515	0.874134	0.0957379	0.240155	0.207025	0.307821	0.00155612	0.474602	0.147773	0.387102	0.579542	0.874134
SLC23A2	0.851114	1.38581	0.49969	0.327034	0.214134	0.399261	0.833685	1.43285	0.575788	0.247773	1.20032	0.994432	0.541136	0.593002	0.882711	0.964035	0.835564	0.0149078	0.0681031	0.0523304	0.019152	1.1394	0.159403	1.06111	0.0242795	0.251452	0.474598	0.115363	0.700738	0.768717	0.723348	1.16503	0.322885	0.230973	0.102539	0.00841828	0.174076	0.0104333	0.333685	0.0229789	0.716836	0.362113	1.46974	0.0446288	0.0105181	1.46974
SLC23A3	1.21275	0.480886	1.11909	0.673609	1.18705	1.12249	0.436488	1.67854	0.521408	1.11663	1.0292	0.653204	0.953191	0.756759	1.05271	0.647966	0.575872	2.70003	2.23349	1.86306	1.98792	1.58682	2.12307	0.937248	2.38446	0.830385	1.21864	1.68224	2.3698	2.3666	2.46215	2.58808	2.54024	2.68868	1.3985	1.40748	0.519208	0.559507	0.881732	0.358343	0.326417	1.83903	1.0853	0.802017	0.394936	2.70003
SLC24A1	0.679471	0.59831	0.963786	0.718007	0.726458	0.840744	0.6296	0.620641	0.732702	0.883529	0.696796	0.714556	0.819992	0.921121	0.818332	0.81278	0.74583	0.634651	0.653152	0.58975	0.653658	0.595032	0.588627	0.588254	0.688103	0.588876	0.58927	0.719602	0.637526	0.615498	0.605172	0.61319	0.790662	0.594701	0.634026	0.754867	1.23537	1.26698	0.823269	0.609445	0.61207	0.640905	0.638892	1.77134	1.21433	1.77134
SLC24A2	0.533349	0.560895	0.702905	0.377239	0.464405	0.697044	0.613235	0.394794	0.868179	0.37851	0.389674	0.568657	0.551731	0.442054	0.360278	0.696596	0.486313	0.35989	0.297998	0.332207	0.331712	0.654809	0.704328	0.338707	0.42172	0.34368	0.297017	0.350641	0.547923	0.590185	0.895002	0.615457	0.963854	0.573228	0.29253	0.355388	0.397238	0.633966	0.293401	0.291116	0.316299	0.404836	0.28984	0.649406	0.863016	0.963854
SLC24A3	0.311777	0.333809	0.409172	0.34385	0.322091	0.400619	0.304785	0.342443	0.52367	0.367255	0.353109	0.321504	0.475079	0.494146	0.468324	0.307718	0.319719	0.559468	0.350629	0.329171	0.38895	0.415081	0.386163	0.492641	0.425001	0.510282	0.332827	0.519273	0.448404	0.353936	0.406975	0.351923	0.365044	0.349831	0.464995	0.421599	0.81933	0.338854	0.400809	0.390927	0.392781	0.321508	0.460348	0.304808	0.477714	0.81933
SLC24A4	0.513552	0.350668	0.240935	0.311818	0.214987	0.150468	0.0480158	0.0641075	0.0698154	0.0870638	0.227328	0.107435	0.171085	0.130226	0.109573	0.164274	2.0286	0.55901	0.989694	0.588384	0.716209	0.495441	0.47767	0.680446	0.569407	0.441443	0.713461	0.211624	0.146984	0.221514	0.228792	0.225355	0.1649	0.227857	0.0574971	0.375373	0.0715575	3.32702	0.122229	0.0478406	0.0478422	0.145555	1.50983	0.779853	0.905107	3.32702
SLC24A5	0.295034	0.217501	0.100379	0.243759	0.168955	0.118045	0.149037	0.181427	0.153172	0.099178	0.204605	0.355407	0.11297	0.11643	0.149467	0.115977	0.0988688	0.128655	0.257618	0.110065	0.113452	0.350243	0.37793	0.105821	0.0968929	0.256916	0.149338	0.205287	0.183756	0.329608	0.35157	0.160571	0.125837	0.41604	0.247547	0.420546	0.40213	0.102603	0.27282	0.218027	0.100597	0.169983	0.266436	0.159627	0.435104	0.435104
SLC25A1	0.432562	0.493842	0.560194	0.388201	0.426096	0.591379	0.398794	0.423406	0.504259	0.527575	0.549958	0.392475	0.527418	0.533626	0.522149	0.501757	0.385625	0.471837	0.470723	0.416532	0.524542	0.408608	0.431481	0.402334	0.459443	0.412959	0.464259	0.591586	0.644447	0.502415	0.489339	0.379363	0.505165	0.363387	0.370892	0.428393	0.520454	0.614925	0.460002	0.38497	0.36626	0.466804	0.421791	0.499158	0.427479	0.644447
SLC25A10	0.562853	0.498746	0.420835	0.445015	0.555673	0.449519	0.52848	0.459165	0.434682	0.55612	0.48078	0.423254	0.512621	0.509047	0.426799	0.499305	0.412064	0.432531	0.500167	0.787529	0.516956	0.428251	0.410894	0.560884	0.440911	0.492493	0.687597	0.411154	0.435839	0.488225	0.821611	0.895797	0.426036	0.417189	0.409816	0.409837	0.416297	0.492917	0.752267	0.665909	0.530693	0.439227	0.546174	0.451829	0.409604	0.895797
SLC25A11	0.0738954	0.0909948	0.164759	0.0937492	0.256973	0.18326	0.0733945	0.0961923	0.280214	0.100472	0.125812	0.109531	0.104057	0.119211	0.14683	0.0973433	0.246479	0.0721572	0.0807664	0.450396	0.0717814	0.191053	0.102136	0.0706222	0.0706763	0.102047	0.284347	0.086866	0.0927341	0.0988286	0.19785	0.0996904	0.364779	0.112354	0.118753	0.10351	0.125773	0.164673	1.47381	0.384909	0.139	0.0732148	0.125307	0.277952	0.100751	1.47381
SLC25A13	0.575485	0.68705	0.558523	0.442757	0.385138	0.62775	0.204462	0.321231	0.299709	0.092836	0.434898	0.501158	0.188681	0.180955	0.167192	0.253466	0.0368679	0.406558	0.457353	0.71698	0.370821	1.45637	0.745943	0.942767	0.58091	0.592481	1.06925	0.503831	0.146065	0.168213	0.258123	0.415053	0.0386741	0.186788	0.200138	0.518654	0.148512	0.0352125	0.185551	0.145803	0.0381725	0.604636	0.56207	0.0270473	0.0268859	1.45637
SLC25A14	0.131027	0.131027	0.165432	0.131248	0.284334	0.177543	0.22455	0.139669	0.144594	0.284463	0.326954	0.189372	0.194385	0.215155	0.214616	0.223839	0.251948	0.249972	0.499071	0.775646	0.499064	0.680074	0.330475	0.633535	0.150992	0.222729	0.312068	0.298914	0.308097	0.13117	0.164497	0.199993	0.157505	0.277717	0.40396	0.532678	0.167009	0.896067	0.308404	0.430679	0.133718	0.463582	0.356536	0.270184	0.294933	0.896067
SLC25A15	0.816927	0.789127	0.960464	0.831833	0.814297	0.887664	0.84183	0.809205	0.911573	0.836493	0.855	0.818521	0.836144	0.833654	0.827883	0.827942	0.869569	1.00034	1.14932	0.834489	0.994284	0.891721	0.891218	1.18477	0.919375	0.940478	1.04043	0.883678	0.816077	0.813741	0.921506	0.891976	0.857672	0.978954	1.01968	0.887342	0.80089	1.16334	0.857429	0.963751	0.825082	0.80786	0.85682	0.860595	0.956462	1.18477
SLC25A16	1.17275	1.05461	0.744821	0.000157685	0.754846	0.699431	0.752145	0.524271	0.906758	0.141126	0.000157685	0.804812	0.720172	0.755747	0.637069	0.920957	0.31778	0.938699	0.956104	1.09605	0.949239	0.825959	0.799947	0.979725	1.05541	0.869656	1.13485	1.68798	1.31066	0.609375	1.13733	0.55766	0.0949619	1.18653	0.592915	0.62318	0.0558748	0.0058764	0.0378197	0.234776	0.401892	0.87404	0.74732	0.000178171	0.0207705	1.68798
SLC25A17	0.682276	0.636444	0.838157	0.944949	0.992679	0.835246	0.655168	0.683849	0.788888	0.724948	0.744963	0.708539	0.849531	0.695604	0.852312	0.75379	1.03697	1.15137	1.37577	1.39842	1.51217	1.14972	1.34179	1.16237	1.11729	0.796288	0.763535	1.1429	0.730178	0.696729	0.952537	1.12937	0.775496	0.843574	0.963266	0.673329	1.0547	0.923382	0.639611	0.755812	0.779524	0.628997	0.67241	0.628675	0.692012	1.51217
SLC25A18	0.339471	0.326312	0.253768	0.250556	0.248229	0.247495	0.307043	0.334467	0.248084	0.280857	0.251819	0.281445	0.250304	0.266642	0.305479	0.24746	0.247538	0.330872	0.287198	0.379426	0.284793	0.247577	0.281611	0.252337	0.253812	0.298178	0.247525	0.24773	0.247463	0.252949	0.259948	0.251694	0.253997	0.265375	0.278294	0.260591	0.247948	0.281477	0.267098	0.313068	0.30031	0.276753	0.249871	0.291025	0.390518	0.390518
SLC25A19	0.362572	0.264088	0.169202	0.172738	0.18713	0.172896	0.183382	0.173435	0.184583	0.171893	0.170151	0.173291	0.170166	0.17435	0.171324	0.170999	0.203351	0.229575	0.229549	0.460752	0.216645	0.192482	0.237778	0.198024	0.240183	0.241003	0.194582	0.384168	0.264222	0.263366	0.166714	0.193775	0.170413	0.166844	0.167744	0.188203	0.204313	0.226382	0.257123	0.189903	0.568833	0.168998	0.25017	0.322107	0.17331	0.568833
SLC25A2	0.469634	0.47582	0.337808	0.285046	0.288876	0.35617	0.349663	0.289079	0.382114	0.26809	0.298935	0.351594	0.286163	0.310265	0.351109	0.287118	0.277823	0.626132	0.411085	0.499157	0.39319	1.04059	0.414581	1.03238	0.30428	0.255206	0.250885	0.341387	0.256398	0.310952	0.25176	0.291308	0.299845	0.360425	0.374898	0.314436	0.330996	0.287523	0.517633	0.335765	0.252471	0.524433	0.336106	0.381657	0.364609	1.04059
SLC25A20	0.174043	0.205228	0.264623	0.294133	0.271979	0.24277	0.138203	0.1322	0.211787	0.189781	0.115015	0.15097	0.206019	0.19934	0.194731	0.181097	0.114576	0.186766	0.209228	0.203485	0.190711	0.0836169	0.112946	0.188434	0.213644	0.144876	0.160223	0.0734646	0.433626	0.275165	0.280932	0.343558	0.275362	0.159612	0.284072	0.265888	0.0801312	0.0878483	0.585341	0.148479	0.281162	0.131047	0.121075	0.156086	0.0793973	0.585341
SLC25A21	0.977294	0.894913	0.262102	0.491259	0.566792	0.246659	0.22965	0.193781	0.955692	0.254051	0.223359	0.350701	0.2194	0.185763	0.766786	0.25613	0.318799	0.529354	0.302485	1.19258	0.650462	1.43724	1.08218	0.508928	0.683278	0.269234	0.427923	0.165552	0.13674	0.221546	0.332442	0.321526	0.471717	0.200782	0.117035	0.109291	0.0794181	0.318432	0.174455	0.0659497	0.456598	0.0699344	0.488994	0.0827015	0.292883	1.43724
SLC25A22	0.769824	0.844224	0.748883	0.583254	0.53072	0.828895	0.487991	0.862584	0.530251	0.4896	0.682901	0.516476	0.542075	0.529369	0.72835	0.593707	0.532755	0.415853	0.323323	0.332362	0.445515	0.984902	0.426208	0.81473	0.423641	0.333631	0.326721	0.555848	1.30651	0.32016	0.32692	0.343079	0.723212	0.319939	0.719453	0.316979	0.494778	0.32348	0.32587	0.438531	0.321003	1.00788	0.429587	0.31701	0.36015	1.30651
SLC25A23	0.323375	0.312754	0.378169	0.303161	0.385824	0.352525	0.267618	0.525103	0.262695	0.280742	0.404956	0.275275	0.382911	0.319344	0.330871	0.442146	0.289727	0.590889	0.473853	0.366714	0.474243	0.560787	0.495194	0.624459	0.343145	0.67407	0.407967	0.387717	0.268059	0.340677	0.597102	0.633948	0.270994	0.310958	0.755941	0.508622	0.480214	0.283533	0.338329	0.297314	0.293862	0.442419	0.590536	0.262915	0.303934	0.755941
SLC25A24	0.102126	0.135251	0.157086	0.0706206	0.102009	0.12623	0.194432	0.981369	0.292931	0.0638915	0.085825	0.281085	0.0626845	0.0691721	0.113519	0.0724847	0.104519	0.0653693	0.0795414	0.219861	0.0663444	0.977446	0.834968	0.0779069	0.0688016	1.88511	1.94456	0.797446	0.565399	0.0854036	0.669755	0.804288	0.062456	0.499718	0.245297	0.129459	0.0799909	0.756607	0.744379	0.652786	0.434515	0.486266	0.561793	0.141397	0.110678	1.94456
SLC25A25	0.0559008	0.0559008	0.298395	0.183226	0.127794	0.167521	0.110022	0.0902241	0.181933	0.0930356	0.221052	0.160772	0.20038	0.159585	0.129597	0.176743	0.319603	0.08996	0.0852841	0.0584337	0.0621532	0.0589311	0.0565163	0.275214	0.0740866	0.554298	0.146603	0.347095	0.243257	0.0610884	0.136487	0.11523	0.114686	0.288574	0.280747	0.0600716	0.120566	0.0938379	0.0577157	0.35345	0.226483	0.057266	0.23299	0.759339	0.0733689	0.759339
SLC25A26	0.422277	0.441211	0.606082	0.691445	0.211511	0.704029	0.95205	0.433161	0.785776	0.692642	0.454216	0.658561	0.635677	0.616348	0.759505	0.516975	0.47191	0.0713601	0.0672435	0.0789422	0.0945459	0.00474145	0.104498	0.0235287	0.384285	0.0422422	0.038064	0.15219	0.0374348	0.198425	0.0148182	0.011897	0.131981	0.394981	0.133959	0.0104053	0.00187249	0.430695	0.0640153	0.80854	0.134276	0.610402	0.134018	0.435421	0.410225	0.95205
SLC25A27	0.0639821	0.0504436	0.0651792	0.18959	0.114177	0.0585883	0.0492686	0.0503988	0.0482976	0.107434	0.0681316	0.0534738	0.0563663	0.0553892	0.064015	0.0529275	0.414656	0.52381	0.186503	0.347062	0.246385	0.549741	0.557278	0.332901	0.240947	0.195496	0.15195	0.087652	0.104304	0.154828	0.126839	0.0903976	0.0673837	0.248881	0.312484	0.57444	0.146353	0.390002	0.909879	0.0774515	0.0475082	0.254387	0.0613645	0.0921598	0.347308	0.909879
SLC25A28	0.191224	0.225162	0.545052	0.0961846	0.334822	0.469348	0.346136	0.412621	0.235332	0.201396	0.167632	0.392473	0.264873	0.229193	0.120529	0.288342	0.274155	0.158179	0.193882	0.24216	0.188148	0.357204	0.266385	0.442014	0.20591	0.224049	0.254396	0.671471	0.357213	0.110082	0.173347	0.362945	0.271816	0.236704	0.179256	0.097833	0.350509	0.124118	0.140219	0.40428	0.25864	0.222401	0.196401	0.385911	0.253479	0.671471
SLC25A29	0.0152152	0.0864513	0.0187488	0.0106554	0.00952302	0.0270569	0.0241848	0.0121376	0.0294726	0.00982561	0.010746	0.0142102	0.00940558	0.012341	0.249312	0.0170633	0.0127002	0.0128504	0.159595	0.0194066	0.094327	0.290191	0.0201053	0.0193596	0.0639871	0.293513	0.344047	0.514012	0.0109624	0.10499	0.09774	0.131999	0.541697	0.100058	0.0119944	0.0155718	0.0135667	0.0464053	0.513201	0.0579639	0.038463	0.00963546	0.0847905	0.251524	0.0187097	0.541697
SLC25A3	0.940292	0.964891	1.1897	1.18534	1.4516	0.965727	0.927608	0.957624	1.31002	0.905044	0.957027	0.870996	0.87533	0.873107	0.904772	0.871154	0.959805	0.889688	0.913281	0.885156	1.02815	0.93482	0.980294	1.32837	0.918504	1.19094	1.38989	0.872388	1.032	0.991775	1.35276	1.45825	0.974319	0.947957	0.884689	0.981677	0.878666	0.941817	0.871788	0.872404	1.23573	0.946444	1.52583	0.880929	0.954256	1.52583
SLC25A30	0.187228	0.192467	0.196676	0.191982	0.187568	0.193575	0.20307	0.184315	0.197667	0.176579	0.176657	0.193044	0.177657	0.177932	0.181307	0.177079	0.194473	0.17844	0.182457	0.186304	0.178189	0.179258	0.176829	0.177226	0.182844	0.181272	0.178289	0.178165	0.177491	0.207951	0.209959	0.215887	0.178114	0.18604	0.179803	0.182954	0.19163	0.17656	0.267196	0.187058	0.193099	0.201226	0.193493	0.179846	0.176594	0.267196
SLC25A31	0.811481	0.880943	0.962021	0.813264	0.832058	1.06241	0.59939	1.03921	0.655515	0.484865	1.10878	0.753429	0.93209	0.858647	0.590706	0.913267	1.42458	0.602953	0.536911	0.713503	0.625251	0.639269	0.497592	0.950679	0.485252	0.48122	0.569823	0.72883	0.97188	0.827111	0.792169	1.00689	1.05297	0.688412	0.483081	0.482543	0.595106	0.874969	0.695016	0.493139	1.06206	0.498081	0.653895	0.778942	0.885686	1.42458
SLC25A32	0.156116	0.143862	0.134083	0.111854	0.196884	0.118729	0.0665522	0.131934	0.0685708	0.0673728	0.0722944	0.0701086	0.0737625	0.0677909	0.0666064	0.123798	0.0711732	0.0753931	0.0673361	0.113714	0.0836847	0.0689539	0.10463	0.139867	0.103395	0.102746	0.115659	0.0764503	0.0724919	0.0858239	0.0666891	0.0733838	0.124602	0.247274	0.245144	0.0913494	0.0960948	0.256655	0.180631	0.151256	0.0743523	0.0668518	0.0783361	0.0665705	0.189299	0.256655
SLC25A33	0.745583	0.778765	0.738841	0.752973	0.800184	0.734201	0.743819	0.736255	0.79619	0.735949	0.763288	0.751995	0.765251	0.772086	0.754358	0.757842	0.734797	0.733165	0.781018	0.743848	0.733025	0.733343	0.733022	0.755322	0.735199	0.735946	0.76035	0.751653	0.733417	0.81518	0.733071	0.732973	0.751346	0.994384	0.812836	0.870211	0.832231	0.798131	0.732977	1.45519	0.775986	0.766878	1.09053	0.756047	0.734145	1.45519
SLC25A34	0.2629	0.119384	0.0386506	0.0885506	0.0858367	0.0477705	0.0318946	0.0201616	0.0403707	0.0946946	0.0324738	0.0893309	0.0254595	0.0224435	0.255229	0.0553063	0.0753931	0.0563103	0.0773279	0.0335651	0.0403688	0.0576872	0.0192738	0.628255	0.0193261	0.0373631	0.0271359	0.0446289	0.0372251	0.0199537	0.0193279	0.0400358	0.0914004	0.0740027	0.0215415	0.10779	0.0395091	0.179254	0.544771	0.0317992	0.0933522	0.220542	0.173026	0.0903369	0.0209519	0.628255
SLC25A35	0.0900837	0.081831	0.115131	0.250704	0.0645128	0.115052	0.329631	0.0473736	0.140075	0.0475891	0.404019	0.139151	0.106948	0.0989063	0.0508301	0.0972068	0.0441144	0.0466912	0.212302	0.3177	0.0811823	0.047711	0.0497017	0.501928	0.191142	0.0930676	0.132661	0.0879151	0.106006	0.118136	0.245589	0.295537	0.08734	0.156041	0.0454955	0.0632317	0.325289	0.221756	0.0523834	0.290548	0.0529892	0.0613262	0.120447	0.182494	0.143726	0.501928
SLC25A36	0.108424	0.124164	0.293559	0.213685	0.121987	0.191799	0.116283	0.105534	0.208867	0.127049	0.180497	0.105902	0.104366	0.104584	0.201151	0.121233	0.105526	0.218043	0.101124	0.117056	0.11469	0.139893	0.105148	0.191582	0.128723	0.17413	0.178147	0.172661	0.150614	0.123999	0.102426	0.101917	0.107771	0.107412	0.111916	0.103873	0.239554	0.130123	0.480976	0.151527	0.136763	0.10824	0.131359	0.10654	0.239689	0.480976
SLC25A37	0.354985	0.237336	0.0849339	0.0824562	0.0883183	0.111437	0.166101	0.100897	0.135651	0.0802715	0.179255	0.0869482	0.0834693	0.0783444	0.112804	0.0784253	0.133088	0.181572	0.159242	0.287868	0.0880462	0.0855825	0.146525	0.089142	0.0771161	0.140736	0.1428	0.0796471	0.1403	0.097692	0.12107	0.133371	0.077457	0.186974	0.417117	0.0788453	0.0829057	0.137394	0.695504	0.627669	0.216741	0.401512	0.149113	0.0806978	0.207302	0.695504
SLC25A38	0.294679	0.263025	0.230979	0.260485	0.240894	0.234287	0.24289	0.290645	0.295315	0.309717	0.224159	0.309705	0.245222	0.257344	0.224033	0.26928	0.25591	0.354461	0.283002	0.265206	0.292732	0.321468	0.389566	0.224603	0.297052	0.295615	0.259735	0.286272	0.386133	0.254207	0.22789	0.259841	0.509039	0.338789	0.537665	0.336846	0.35507	0.299941	0.357163	0.241865	0.225098	0.720247	0.692266	0.251073	0.356429	0.720247
SLC25A39	0.0424521	0.00397294	0.00987205	0.0156917	0.00986242	0.0148219	0.00583016	0.0216412	0.0178398	0.00397361	0.00813163	0.0284721	0.00818908	0.00905661	0.00398755	0.00713661	0.0141392	0.0915058	0.167089	0.145711	0.0154491	0.050586	0.0134415	0.015777	0.109306	0.0465914	0.126088	0.00641036	0.0109434	0.00374203	0.0165948	0.0236229	0.0555914	0.00362669	0.0220432	0.0271644	0.0775674	0.0355902	0.0134367	0.171585	0.0164709	0.0249035	0.0476907	0.00600297	0.00616235	0.171585
SLC25A4	0.870921	0.567437	0.252691	0.469088	0.210197	0.184087	0.223182	0.232643	0.172457	0.0754097	0.499796	0.523014	0.139344	0.116581	0.137873	0.155048	0.16213	0.0551789	0.0580127	0.218362	0.0592518	0.312741	0.0741199	0.941422	0.0861561	0.0887293	0.0863645	0.171971	0.0555952	0.299006	0.269742	0.175472	0.181011	0.0922411	0.0706678	0.113406	0.0664697	0.0692985	0.0728253	0.414216	0.11473	0.0624215	0.0570337	0.0997627	0.0591931	0.941422
SLC25A40	0.436705	0.563601	0.247672	0.268319	0.353982	0.165775	0.250667	0.317324	0.0198928	0.359663	0.184418	0.20129	0.18181	0.218826	0.23	0.177332	0.287211	0.0786098	0.113912	0.0718691	0.0136003	0.0551804	0.118877	0.0386348	0.272707	0.209211	0.262165	0.566101	0.399004	0.213952	0.298678	0.346466	0.677348	0.21733	0.128461	0.0394812	0.0445634	0.190335	0.120769	0.363497	0.0963659	0.0426216	0.00972887	0.0110246	0.0276983	0.677348
SLC25A41	0.386621	0.338303	0.375182	0.261333	0.238388	0.32278	0.233427	0.305806	0.240489	0.354698	0.304558	0.206201	0.353401	0.360494	0.217554	0.285603	0.304066	0.213588	0.301559	0.204419	0.268992	0.24713	0.264203	0.277534	0.223378	0.231535	0.227963	0.206473	0.315102	0.226538	0.297849	0.231476	0.227945	0.2084	0.269262	0.215011	0.298897	0.250038	0.239924	0.243494	0.516526	0.439768	0.47693	0.27692	0.403436	0.516526
SLC25A42	0.556428	0.648428	0.676449	0.584835	0.583049	0.616597	0.910575	0.855127	0.668701	0.85023	0.624929	0.634944	0.687427	0.768667	0.757332	0.719036	0.658982	0.546401	0.573779	0.576329	0.617036	0.779467	0.824548	0.545852	0.765124	1.77245	1.88289	0.895883	0.86613	0.997321	1.03281	0.916825	0.532995	0.952741	0.692919	0.647157	0.621582	0.739834	0.47602	0.500807	1.41258	0.536111	0.485981	0.521259	1.26547	1.88289
SLC25A43	0.858708	0.858708	1.13235	1.08983	1.23947	1.39911	1.31758	1.01266	1.11124	1.37761	1.12173	1.43156	1.35022	1.38942	1.20819	1.32078	2.6881	0.887534	0.858841	0.860142	0.866943	0.870411	0.888498	0.86288	0.863797	0.909593	0.946074	1.26993	1.3851	1.83728	1.24805	0.913317	1.41828	1.57796	1.52784	0.948505	1.33741	3.03964	2.665	0.858982	0.88748	0.859215	0.866504	0.85985	0.867413	3.03964
SLC25A44	0.377792	0.163895	0.0357765	0.113331	0.104843	0.032322	0.159215	0.037137	0.0934865	0.0232367	0.108236	0.212562	0.0483454	0.0436909	0.0285919	0.10452	0.0430866	0.000707957	0.00105284	0.0375513	0.0159966	0.035761	0.00469977	0.0877791	0.00317186	0.0224979	0.0495817	0.000267169	0.231124	0.315765	0.0416576	0.118676	0.0717179	0.0020596	0.0770001	0.00254827	0.00451901	0.70131	0.00251696	0.291368	0.437283	0.0035299	0.135718	0.0851912	0.36899	0.70131
SLC25A45	0.882704	0.769567	0.30181	0.47543	0.439613	0.333052	1.04094	0.186204	0.779545	0.26078	0.447479	0.462488	0.28737	0.298327	0.442421	0.413028	0.236692	0.443552	0.468938	0.435541	0.812763	0.640083	0.244491	1.05787	0.261163	0.297877	0.226755	0.189663	0.449492	0.468596	0.604929	0.479464	0.222488	0.345513	0.249696	0.188364	0.272631	0.189855	0.852814	0.314193	0.382982	0.237133	0.187833	0.245003	0.220453	1.05787
SLC25A46	0.0975378	0.271235	0.423939	0.443755	0.288959	0.440337	0.561702	0.646239	0.474622	0.54541	0.442778	0.67466	0.55533	0.589551	0.638803	0.551688	0.236567	1.06031	0.929974	1.10579	0.872802	1.43175	1.30663	1.21956	1.03498	1.44911	1.0615	0.619139	0.805834	0.958473	0.669529	0.750531	0.599526	0.529344	0.552801	0.488654	0.106379	0.278661	0.103933	0.102504	0.116827	0.636607	0.0951688	0.244909	0.0715967	1.44911
SLC25A47	0.178229	0.188194	0.120057	0.195435	0.11299	0.173484	0.0654612	0.142362	0.0314462	0.0728005	0.0592819	0.123919	0.0800602	0.0668742	0.0844364	0.0859927	0.00914082	0.0367641	0.0368895	0.11149	0.316757	0.0587791	0.135387	0.0760504	0.112418	0.225421	0.311553	0.113469	0.0660908	0.128823	0.403929	0.407456	0.337727	0.22726	0.0866217	0.0955388	0.82619	0.0867754	0.328456	0.106385	0.117523	0.154616	0.0473688	0.100959	0.0138952	0.82619
SLC25A48	0.0193664	0.00839767	0.404126	0.0101581	0.0262378	0.294446	0.0514985	0.0102409	0.514921	0.228949	0.0859662	0.0977953	0.122026	0.368522	0.115725	0.100244	0.713062	0.0152024	0.0103154	0.0325503	0.0328489	1.20817	0.453019	0.792035	0.132061	0.488738	0.260096	0.520921	0.104882	0.636643	0.506774	0.275634	0.107714	0.0347551	0.0560755	0.01921	0.0160876	0.0130505	0.776871	0.22242	0.0113716	0.00708141	0.0433708	0.143016	0.00929139	1.20817
SLC25A5	0.0921108	0.0921108	1.22429	1.24268	1.41446	1.21578	1.19611	1.22868	1.33451	1.3829	1.19883	0.814002	1.35675	1.37835	0.918611	1.356	0.358583	0.584413	1.04238	0.988018	1.00027	1.11624	1.15418	1.09032	1.0939	1.23097	1.49509	0.747391	1.23945	0.591334	0.700016	0.577951	0.545959	0.661055	0.815445	0.289454	0.810013	0.0971171	1.65919	0.883228	1.6892	1.11863	1.05128	1.17639	1.42867	1.6892
SLC25A51	0.849918	0.599937	0.652665	0.602798	0.581738	0.58289	0.566114	0.569122	0.594185	0.587201	0.567039	0.645311	0.566663	0.56699	0.586774	0.582562	0.572958	0.620106	0.647098	0.616208	0.628553	0.589955	0.570195	0.568214	0.632164	0.585176	0.583207	0.592113	0.566493	0.574634	0.571937	0.578409	0.576697	0.622342	0.613143	0.586282	0.644178	0.609565	0.699085	0.874903	0.60012	0.566125	0.571068	0.606417	0.566809	0.874903
SLC25A52	0.116321	0.116321	0.116321	0.725154	0.553708	0.116321	0.79513	1.17563	0.116321	1.09288	1.3729	1.16622	1.23074	1.19013	0.219858	0.966019	0.168112	1.35005	1.23225	1.08265	0.97439	1.59536	1.73136	0.950175	1.21899	0.894399	0.471395	0.407966	1.98277	1.09335	1.04352	1.10185	1.61408	1.7169	1.44795	1.3456	0.953588	1.22985	1.36138	0.423495	1.24063	1.54856	1.03447	0.617677	0.761513	1.98277
SLC25A53	0.0589723	0.0589723	0.999948	0.0589723	0.922339	0.945565	0.378464	1.12451	1.20555	0.542106	0.0589723	0.525438	0.448024	0.3213	0.385018	0.522837	0.124331	0.944494	0.542443	0.433267	0.516106	0.411602	0.433188	0.388767	0.49859	0.468031	0.629821	1.02087	0.322974	0.389533	0.112632	0.0648526	0.849055	0.242426	0.0933507	0.377878	0.0595748	0.0642019	0.0730008	0.129916	0.710985	0.914172	0.745572	0.705367	0.304838	1.20555
SLC26A1	0.0626512	0.0368067	0.102927	0.199623	0.12137	0.143044	0.157418	0.0752944	0.148942	0.0418296	0.0911783	0.06594	0.0710103	0.0432401	0.0373548	0.072511	0.0846006	0.178482	0.0994271	0.450516	0.163902	0.0759075	0.154636	0.145857	0.0389797	0.155484	0.110157	0.0723639	0.0514184	0.208293	0.306381	0.318127	0.19976	0.0982701	0.416045	0.18646	0.143916	0.195644	0.386633	0.267655	0.442535	0.275184	1.45007	0.809163	0.141235	1.45007
SLC26A10	1.42687	1.41075	1.42331	1.47829	1.4221	1.42956	1.40928	1.42561	1.43872	1.4097	1.4093	1.42549	1.4093	1.42462	1.49089	1.41121	1.43402	1.4103	1.40964	1.50463	1.49832	1.41186	1.4584	1.54831	1.475	1.42391	1.41409	1.50088	1.40978	1.42455	1.42292	1.42713	1.4501	1.4162	1.46032	1.41187	1.47566	1.40929	1.53518	1.54583	1.43026	1.44668	1.40944	1.5794	1.41071	1.5794
SLC26A11	0.28167	0.600313	0.0559164	0.169132	0.0177817	0.0954224	0.150708	0.0497369	0.19061	0.0986235	0.188873	0.25427	0.101343	0.110549	0.084461	0.0854955	0.380304	0.0156367	0.0101913	0.0904388	0.0122188	0.00961193	0.0166318	0.0568298	0.0150196	0.0140602	0.271517	0.383134	0.897814	0.422287	0.0823519	0.0935269	0.108028	0.452162	0.0647085	0.146106	0.0125592	0.0836013	0.228724	0.8914	0.360662	0.128034	0.0618326	0.0439032	0.084467	0.897814
SLC26A2	0.543794	0.609284	0.541116	0.537833	0.526371	0.548008	0.852883	0.848964	0.58531	0.731391	0.548764	0.717988	0.683067	0.704896	0.592405	0.703306	1.19467	0.526706	0.562089	0.668762	0.526364	0.542675	0.551506	1.03614	0.549708	0.612428	0.632223	0.527785	1.26037	0.973662	0.734877	0.696117	0.894623	0.67535	0.553266	0.580385	1.2304	0.76407	0.860223	0.527229	1.43613	1.0868	1.0655	0.640134	0.709851	1.43613
SLC26A3	0.736036	0.887243	0.832013	0.864629	0.822877	0.815741	0.768442	0.751621	1.13923	0.931688	1.04093	0.825032	0.925828	0.964954	0.966666	0.837746	0.864741	0.739572	0.719724	0.740019	1.05158	0.717643	0.763326	0.704856	0.704535	0.855204	0.726084	0.733585	0.772621	1.02126	0.702991	0.706102	0.704106	1.06275	0.714627	0.804824	0.742749	0.868716	0.76764	0.732181	0.704874	0.716463	0.714156	0.750245	0.887967	1.13923
SLC26A4	1.3175	1.4031	1.40753	1.18529	0.965264	1.45275	1.03717	1.26978	1.26688	1.14795	1.49272	1.44486	1.2865	1.31896	1.90427	1.1648	0.346821	0.862086	0.16355	1.16314	1.03587	1.1426	0.883377	0.58946	1.39557	0.74778	0.687798	1.68313	0.709417	1.03349	1.26127	1.08947	0.902193	0.8362	0.310519	0.391396	0.23301	0.614986	0.484953	1.07931	1.05056	0.617732	0.290653	0.548276	0.483641	1.90427
SLC26A5	0.0448821	0.0464619	0.313719	0.0434976	0.0659747	0.349831	0.540911	0.159912	0.214978	0.0780337	0.0697721	0.124575	0.129032	0.102086	0.0905257	0.115951	0.208686	0.0412214	0.0419495	0.0402789	0.060316	0.0427936	0.0536451	0.229533	0.0409664	0.45257	0.12437	0.0683102	0.180489	0.254896	0.116937	0.265326	0.222308	0.0569271	0.281793	0.0528285	0.587656	0.330322	0.0750288	0.088834	0.0866519	0.052145	0.335675	0.195678	0.0645825	0.587656
SLC26A6	1.52283	1.40676	1.11141	1.10439	1.12921	1.12213	0.969915	1.05245	1.23846	0.971075	1.31012	1.2204	1.01226	1.01336	1.07678	1.04382	0.97249	1.01437	1.11995	1.0624	1.02465	1.07533	1.01601	0.983681	0.975817	1.09238	0.99193	1.04351	1.32648	1.11602	1.17987	1.11576	0.970586	0.974131	0.974456	0.971719	0.976514	0.972933	1.09128	1.68043	1.06863	0.991268	0.994419	0.97362	0.989655	1.68043
SLC26A7	0.650182	0.644537	0.374083	0.361954	0.363594	0.380259	0.370994	0.390656	0.573981	0.448364	0.569901	0.397179	0.469506	0.456299	0.363914	0.442699	0.3793	0.447188	0.361741	0.392572	0.437382	0.366463	0.416546	0.666724	0.374713	0.399407	0.434285	0.381718	0.390278	0.454022	0.420747	0.410345	0.360448	0.402796	0.361509	0.547098	0.387986	0.435973	0.389851	0.69803	0.587514	0.374307	0.363481	0.517599	0.379832	0.69803
SLC26A8	0.484462	0.377846	0.311933	0.306233	0.306098	0.30215	0.319444	0.338198	0.308272	0.313006	0.327092	0.319811	0.307982	0.305049	0.316675	0.306168	0.434695	0.34942	0.323075	0.465654	0.302477	0.303003	0.303657	0.432224	0.324616	0.359956	0.308024	0.437927	0.304327	0.307471	0.310458	0.30542	0.419651	0.306677	0.3107	0.306745	0.302278	0.304872	0.433854	0.379347	0.344876	0.308186	0.320152	0.510459	0.359229	0.510459
SLC26A9	0.428117	0.568969	0.513108	0.399862	0.799917	0.553206	0.940255	0.774982	0.652916	1.01438	0.592417	0.742315	0.938579	0.878661	1.09369	1.02881	1.08756	0.680198	0.662813	0.986184	0.62407	0.712045	0.664987	1.05483	0.578153	0.910399	1.12649	1.08419	0.859817	0.947387	0.681165	0.468595	0.789953	0.441509	0.9491	0.841827	0.513602	0.562927	0.400703	0.404873	1.07191	0.540678	1.24553	0.732154	0.724027	1.24553
SLC27A1	0.375581	0.392787	0.395169	0.248427	0.273135	0.51657	0.34488	0.741023	0.334373	0.339609	0.167343	0.373003	0.434244	0.364801	0.401285	0.35936	0.602349	0.226049	0.214733	0.161803	0.362765	0.170791	0.187871	0.179528	0.166555	0.225411	0.257282	0.259622	0.447026	0.291648	0.396098	0.322002	0.315895	0.586361	0.392388	0.251453	0.167612	0.163997	0.64201	0.193003	0.266164	0.595792	0.443344	0.175916	0.173032	0.741023
SLC27A2	0.542689	0.481759	0.511884	0.48123	0.483205	0.514819	0.486856	0.490357	0.492433	0.622157	0.483571	0.486682	0.51925	0.515365	0.494062	0.545303	0.524821	0.630237	0.638246	0.522195	0.640195	0.483224	0.481679	0.546527	0.517746	0.481342	0.486139	0.482655	0.481937	0.74331	0.577464	0.497978	0.51243	0.540929	0.507426	0.61003	0.625052	0.712201	0.61492	1.07223	0.524815	0.531141	0.568464	0.533461	0.544963	1.07223
SLC27A3	2.05702	2.18835	1.9392	2.30457	2.25086	1.9392	2.62169	2.53693	1.9392	2.44631	2.59077	2.4195	2.29884	2.62936	2.63832	2.28961	2.43394	2.10359	1.99787	2.15489	2.16026	2.07008	2.01023	2.24782	2.58281	2.05161	2.00109	1.95395	2.50932	2.06376	2.21781	2.21281	2.04224	1.94026	1.99964	1.94946	2.6564	2.19505	1.95542	2.81353	2.49576	2.45316	2.27618	2.08139	1.96748	2.81353
SLC27A4	0.963334	1.00988	0.886553	1.23869	1.00248	0.923185	1.17405	1.21083	1.01708	1.23493	1.1155	1.30202	1.01897	1.06349	1.38753	1.43099	0.733012	1.19245	1.29341	1.46829	1.41307	1.69672	1.55686	1.2077	1.20712	1.88048	1.29176	0.99028	1.40614	1.29873	1.04138	1.24528	1.52234	1.27207	1.78489	1.91692	1.32883	0.734367	0.737214	0.739141	0.795725	1.89525	0.740403	0.907914	0.961223	1.91692
SLC27A5	0.366206	0.425661	0.313023	0.337003	0.267147	0.313079	0.249483	0.418719	0.192462	0.191009	0.190093	0.294694	0.35044	0.262101	0.379965	0.477248	0.220211	0.254845	0.442636	0.473201	0.242382	0.448271	0.516195	0.248112	0.253965	0.613891	0.517665	0.392698	0.304218	0.474861	0.533058	0.416192	0.406141	0.601821	0.233035	0.205625	0.189969	0.331429	0.199492	0.268061	0.573066	0.446809	0.208168	0.586596	0.773603	0.773603
SLC27A6	0.356553	0.354053	0.343056	0.347252	0.347939	0.356288	0.343007	0.418805	0.350562	0.347187	0.345647	0.362621	0.344585	0.344943	0.348662	0.343635	1.17641	0.701958	0.659969	0.627432	0.596629	1.26412	1.07346	0.849386	0.548179	0.720158	0.985388	0.539732	0.420305	0.467247	0.656409	0.665285	0.467139	0.39972	0.343792	0.560282	0.343952	0.913351	0.344405	0.774072	0.357396	0.359775	0.471257	0.83249	0.9069	1.26412
SLC28A1	0.378847	0.204038	0.0464818	0.0452576	0.159598	0.0206248	0.030562	0.0416774	0.0191819	0.0332013	0.0221957	0.0235192	0.124283	0.0526632	0.0873982	0.01956	0.0316124	0.0249547	0.0618555	0.060019	0.0218547	0.0376425	0.0275891	0.0585223	0.06678	0.0442639	0.0726939	0.0250796	0.0262824	0.0192962	0.0940708	0.0610234	0.0661315	0.0199384	0.404621	0.0667302	0.0727944	0.102294	0.12224	0.126942	0.070621	0.0352768	0.489415	0.0206612	0.0569564	0.489415
SLC28A2	0.0865829	0.0222227	0.0228391	0.0188497	0.0212502	0.0187024	0.0224515	0.0771385	0.029425	0.155569	0.0197488	0.0297404	0.0983335	0.0986558	0.0196514	0.0358118	0.0585865	0.273598	0.152404	0.107077	0.123968	0.0448854	0.102756	0.0200967	0.102088	0.0948025	0.0391854	0.0283909	0.148829	0.0763331	0.131386	0.0878995	0.0805649	0.26749	0.0203244	0.0186895	0.180942	0.0604101	0.0329139	0.444211	0.185498	0.164557	0.0249671	0.0367081	0.0312456	0.444211
SLC28A3	1.13266	0.782243	0.302258	0.333497	0.256461	0.344376	0.811342	0.589935	0.188163	0.26157	0.52776	0.330932	0.0851403	0.496887	0.589649	0.492453	0.0216996	0.136468	0.218852	0.0831678	0.273485	0.0165151	0.0549969	0.0136752	0.104986	0.443465	0.27669	0.168737	0.129898	0.572359	0.464929	0.444508	0.0125868	0.0155177	0.0168903	0.493843	0.026467	0.379934	0.300448	1.3949	0.804331	0.347715	0.481609	0.0546441	0.407915	1.3949
SLC29A1	0.435593	0.454287	0.461528	0.487753	0.619458	0.448338	0.44196	0.477633	0.54304	0.678347	0.518555	0.459147	0.613271	0.626489	0.540228	0.573105	0.941449	0.432746	0.429154	0.468832	0.584776	0.466185	0.487298	0.598621	0.455244	0.500204	0.538576	0.499262	0.54059	0.554014	0.534489	0.55973	0.592784	0.600583	0.615702	0.603094	0.582992	0.43537	0.488687	0.692672	0.500132	0.520111	0.512487	0.753762	0.509754	0.941449
SLC29A2	0.851478	0.97335	1.07715	1.27349	1.09159	1.07346	0.958373	1.62999	0.956796	1.30166	1.03512	1.10993	1.23547	1.09563	1.14494	1.16111	0.857011	1.24544	1.27516	0.923519	1.27173	0.965286	1.40188	0.894166	1.06429	0.903989	0.88986	1.06801	1.1111	1.0908	0.881096	0.896025	1.56906	1.74952	2.41653	2.14423	0.848575	0.858785	0.992392	1.62932	0.99791	1.04503	0.98161	0.872342	0.851014	2.41653
SLC29A3	0.450779	0.126438	0.0151359	0.0251033	0.0151244	0.019944	0.207459	0.111804	0.0374769	0.0247956	0.0825912	0.190292	0.0155668	0.0263601	0.0250761	0.0531512	0.510119	0.0225558	0.021002	0.041064	0.0161524	0.0240292	0.0157022	0.125958	0.0257732	0.0404012	0.0152506	0.0212792	0.0152661	0.0172263	0.0209308	0.021734	0.0439549	0.0346988	0.0165784	0.0327635	0.245217	0.212768	0.0621642	0.246534	0.0278392	0.0178894	0.17285	0.220421	0.0747001	0.510119
SLC29A4	0.814108	0.724914	0.0990611	0.246758	0.0845207	0.104964	0.097596	0.00616715	0.0769863	0.127195	0.290171	0.0621098	0.166034	0.139686	0.0533366	0.183955	0.503219	0.0118754	0.0955301	0.00482746	0.00573944	0.0160847	0.0351035	0.130526	0.0196246	0.107823	0.0555766	0.0485117	0.0314995	0.00224181	0.00195416	0.00244438	0.173414	0.000514397	0.0441648	0.00750021	0.0663534	1.03326	0.839841	0.296448	0.357723	0.074036	0.0374051	0.61547	0.873247	1.03326
SLC2A1	0.481126	0.257834	0.101051	0.255874	0.100024	0.0654284	0.055677	0.0466403	0.0654756	0.103746	0.0375573	0.0740678	0.086047	0.0854302	0.11927	0.0745783	0.0833945	0.0412963	0.0697822	0.0459768	0.0609146	0.0506278	0.0383436	0.099769	0.0370836	0.0655781	0.0392825	0.105957	0.0412245	0.0382694	0.0417394	0.0863033	0.173782	0.0877979	0.0411563	0.110564	0.377743	0.461124	0.0985931	0.186774	0.156719	0.0366442	0.221639	0.806447	0.787409	0.806447
SLC2A10	1.76926	2.72583	2.14695	1.92356	2.76477	2.40465	2.3468	2.87239	2.88084	2.03416	2.67965	2.19934	2.4765	2.31157	2.19281	2.12981	1.19607	1.14929	1.58733	1.46709	1.76343	1.65621	1.7265	1.83163	1.33785	1.38911	1.61622	1.97951	2.8903	2.10828	2.09329	1.50152	1.73769	1.9367	1.16072	1.414	0.61911	1.37092	0.90116	0.863897	2.48867	2.16003	2.06659	1.66173	1.90598	2.8903
SLC2A11	0.0368082	0.0775438	0.46316	0.692135	0.386634	0.418307	0.0358564	0.142581	0.341256	0.231311	0.420979	0.0540544	0.339312	0.581118	0.478774	0.366466	0.117165	0.147108	0.0919019	0.0227109	0.21004	0.0958587	0.172035	0.0281576	0.18367	0.0769506	0.0293711	0.360175	0.580489	0.454985	0.226675	0.131498	0.533483	0.165801	0.142238	0.112187	0.0181715	0.319436	0.252975	0.0451634	0.0460542	0.25739	0.0193151	0.108722	0.121326	0.692135
SLC2A12	0.344152	0.311006	0.251337	0.154762	0.373218	0.164844	0.115742	0.121062	0.50907	0.275368	0.105787	0.140986	0.255811	0.269087	0.564562	0.241902	0.490846	0.154289	0.248743	0.161218	0.458726	0.242994	0.229542	0.255195	0.13476	0.559975	0.638669	0.14326	0.135299	0.119226	0.113614	0.151558	0.167274	0.16032	0.362226	0.367247	0.379472	0.515222	0.765895	0.29168	0.13889	0.138152	0.146715	0.362028	0.106417	0.765895
SLC2A13	0.79036	0.813414	0.824712	0.909786	0.871918	0.818878	0.773118	0.795252	0.817734	0.802515	0.813542	0.796922	0.798756	0.806081	0.8677	0.828413	1.17853	0.793673	0.911416	0.941334	0.84982	0.787226	0.788149	0.821929	0.863525	0.854477	0.872813	0.773725	0.842193	0.773368	0.772601	0.817382	0.8663	0.90341	0.806011	0.944599	0.838197	1.65339	0.895538	0.901595	0.772642	0.778512	0.839909	0.774509	1.05402	1.65339
SLC2A14	0.430136	0.430136	0.45236	0.437235	0.484081	0.459271	0.431671	0.430894	0.441829	0.489129	0.445804	0.434041	0.438447	0.454212	0.469112	0.452377	0.570578	0.445625	0.486854	0.529961	0.454227	0.44372	0.436528	0.480983	0.525536	0.487263	0.433792	0.510165	0.550383	0.432526	0.473634	0.509139	0.452585	0.605795	0.446993	0.432208	0.447131	0.688562	0.430137	0.576118	0.490733	0.504712	0.441444	0.505994	0.456808	0.688562
SLC2A2	0.0329573	0.107286	0.231326	0.229095	0.0482311	0.221214	0.663578	0.432503	0.672927	0.173488	0.0427588	0.520293	0.494213	0.385922	0.177698	0.288364	0.198033	0.125141	0.278135	0.151601	0.109355	0.0799618	0.225974	0.120979	0.254677	0.334502	0.493375	0.643419	0.486679	0.164632	0.287449	0.221355	0.0715528	0.198868	0.0338344	0.035041	0.0704368	0.109489	0.425601	0.0566613	0.0335292	0.336023	0.0374234	0.0331584	0.0391737	0.672927
SLC2A3	0.0394326	0.0234621	0.0321578	0.0368934	0.0884817	0.0167017	0.0029867	0.0111377	0.000962855	0.0247782	0.0279901	0.0086429	0.0233309	0.0314063	0.00441192	0.015965	0.00234459	0.0067406	0.0430737	0.0163314	0.0200701	0.00286062	0.012487	0.00232553	0.0600745	0.0025625	0.021352	0.0438051	0.0229129	0.207659	0.339561	0.321062	0.000500616	0.0241849	0.0142102	0.00172737	0.0322902	0.0555471	0.0778646	0.0154342	0.655806	0.000758864	0.123017	0.0188565	0.000725523	0.655806
SLC2A4	0.302713	0.318449	0.29969	0.316988	0.301969	0.303479	0.409542	0.329963	0.298926	0.319732	0.311676	0.306262	0.302159	0.305091	0.366469	0.29893	0.298926	0.345277	0.326053	0.638156	0.311734	0.342181	0.357969	0.315286	0.299016	0.331421	0.302382	0.324692	0.405943	0.456797	0.344473	0.348877	0.414992	0.312652	0.332714	0.356937	0.456491	0.890432	0.380251	1.08876	0.300634	0.396833	0.299427	1.10241	0.717511	1.10241
SLC2A4RG	0.257549	0.348584	0.280865	0.293766	0.288666	0.279818	0.352907	0.239796	0.271271	0.326839	0.299017	0.29721	0.54148	0.32998	0.359815	0.322429	0.446614	0.35703	0.346302	0.479973	0.37341	0.809368	0.389197	0.417422	0.330342	0.485729	0.41455	0.316679	0.265598	0.279261	0.305204	0.251343	0.252012	0.356611	0.389574	0.262876	0.289352	0.247494	0.295697	0.260015	0.261933	0.243402	0.25676	0.58309	0.241876	0.809368
SLC2A5	0.415418	0.312915	0.514611	0.504595	0.299408	0.459534	0.307014	0.456766	0.312157	0.315823	0.437374	0.64493	0.363657	0.307011	0.271366	0.388131	0.32716	0.588586	0.376828	0.690203	0.457926	1.08062	0.990811	1.04559	1.50864	0.745703	1.54525	0.416937	0.30808	0.460075	0.535727	1.01389	0.490289	0.441788	0.38485	0.555352	0.285725	0.387384	0.795699	0.536696	0.374253	0.309804	0.29315	0.624735	0.280899	1.54525
SLC2A6	0.00323279	0.0172856	0.0337275	0.00487105	0.000996696	0.0156445	0.00365193	0.0323527	0.0208634	0.220261	0.0581133	0.0201676	0.0547762	0.100225	0.00252617	0.03012	0.0584442	0.279229	0.106761	0.0102368	0.294797	0.00185699	0.0869076	0.045095	0.0314807	0.001544	0.000740131	0.0177974	0.192527	0.0810025	0.00933923	0.0138576	0.193373	0.228246	0.591869	0.448838	0.367549	0.108874	0.00256053	0.101214	0.0708793	0.00433346	0.00459263	0.0574457	0.279104	0.591869
SLC2A7	0.622181	0.685518	0.42655	0.186572	0.170488	0.419657	0.183691	0.140898	0.777296	0.0548028	0.280202	0.252652	0.191076	0.14928	0.0194726	0.326617	1.49057	0.00124344	0.0802372	0.0718225	0.029191	0.224535	0.00252314	0.219097	0.0926237	0.013623	0.0525219	0.164478	0.174543	0.0382604	0.33561	0.312883	0.228711	0.274541	0.368952	0.000801495	0.204151	0.103208	0.522216	0.233371	0.00231931	0.00100984	0.205482	0.204638	0.287945	1.49057
SLC2A8	0.108466	0.111455	0.106477	0.198067	0.122312	0.106505	0.215207	0.210643	0.110245	0.147563	0.181283	0.127669	0.132927	0.152428	0.109957	0.123545	0.170836	0.306987	0.213218	0.121399	0.354336	0.262194	0.389783	0.261026	0.185317	0.408199	0.365041	0.192243	0.106666	0.152895	0.130728	0.113535	0.211956	0.187385	0.210765	0.376127	0.34727	0.150846	0.249271	0.334924	0.107191	0.393406	0.123696	0.120247	0.315758	0.408199
SLC2A9	0.722196	0.709408	0.790385	0.808525	0.905441	0.764284	0.711007	0.709061	0.777493	0.828379	0.72477	0.738478	0.813643	0.821702	0.827447	0.76792	0.751661	0.71312	0.831757	1.06664	0.729712	1.01282	0.859244	0.797022	0.796879	0.761643	1.03319	0.77887	0.874799	0.8069	0.729614	0.730416	1.05547	0.875508	0.798861	0.714115	0.931508	1.63998	0.809039	2.11576	0.72142	0.725533	0.708554	1.45303	1.26221	2.11576
SLC30A1	0.299295	0.565269	0.720772	1.14359	1.15799	0.653949	0.818722	0.749636	0.495089	1.08424	0.434171	0.78796	1.02002	0.99185	1.12361	0.800429	0.402652	0.523541	0.50757	0.478836	0.529437	0.331563	0.75905	0.246558	0.757916	0.314816	0.227733	0.317277	1.10741	0.786412	0.448767	0.265734	0.643247	0.561612	0.635527	0.495719	0.402144	0.46172	0.596128	0.320598	0.32063	1.00545	0.231207	0.305605	0.274229	1.15799
SLC30A10	1.95374	1.70624	1.15867	0.977411	1.02071	1.2121	1.43282	1.39848	0.91116	1.25419	1.19665	0.850971	1.09102	1.15944	1.34595	1.03904	0.731217	1.04749	1.14581	1.22227	1.1977	0.89711	1.19146	0.794252	1.19625	1.22923	0.910085	0.853664	1.04575	1.25004	1.36514	1.10109	1.70007	1.22422	2.18301	1.05037	1.11208	0.809853	2.68887	0.72874	1.02082	1.29887	0.72906	1.17266	0.742967	2.68887
SLC30A2	0.168043	0.137368	0.270837	0.185893	0.086465	0.195653	0.115185	0.0981348	0.080734	0.0807585	0.211605	0.105051	0.117108	0.112891	0.23754	0.0988119	0.0997637	0.153635	0.0973364	0.131258	0.119875	0.0826021	0.0882252	0.0828922	0.0812433	0.0821861	0.101322	0.0978138	0.114858	0.165248	0.0823332	0.0837638	0.0936248	0.0802689	0.0998284	0.0802138	0.0837909	0.313742	0.152961	0.124507	0.0802532	0.0802384	0.0803511	0.116541	0.234144	0.313742
SLC30A3	0.624805	0.576391	0.177601	0.123006	0.168979	0.217648	0.461906	0.206887	0.451545	0.164876	0.232502	0.831533	0.281263	0.26897	0.0792811	0.672023	1.3108	0.0709426	0.0683373	0.0662255	0.0736799	0.571487	0.0876114	0.523096	0.0682612	0.0683145	0.105049	0.0878056	0.453212	0.109332	0.163024	0.240307	0.0847718	0.0943721	0.521614	0.120917	0.189491	0.114708	0.676628	0.380993	0.113023	0.69535	0.445621	0.175844	0.432034	1.3108
SLC30A4	0.152649	0.0712773	0.272896	0.0853002	0.0879623	0.238019	0.0554881	0.0659181	0.0144073	0.192821	0.0656834	0.0187897	0.0126962	0.0262454	0.0307134	0.0615142	0.134645	0.0285411	0.029965	0.136339	0.0131587	0.0258994	0.0166483	0.194874	0.0200268	0.0134744	0.0159366	0.0329161	0.0264158	0.0442675	0.0170146	0.145207	0.0149804	0.0404321	0.0620748	0.0577974	0.0477328	0.275	0.0376089	0.431045	0.0635637	0.0629492	0.0127142	0.118699	0.095902	0.431045
SLC30A5	0.0658901	0.0215025	0.022563	0.0091148	0.0155216	0.00255948	0.16787	0.15762	0.00297692	0.0526228	0.0435269	0.0408362	0.020541	0.0122187	0.0493883	0.019573	0.0793691	0.322761	0.309068	0.122269	0.206454	0.209751	0.392284	0.040194	0.356093	0.406244	0.319335	0.0550624	0.0453187	0.170374	0.1563	0.0842296	0.0439942	0.03357	0.131967	0.416679	0.00238447	0.0716227	0.0903488	0.0372355	0.401143	0.364146	0.130348	0.0465066	0.026447	0.416679
SLC30A6	0.283721	0.284119	0.33583	0.29496	0.281094	0.311771	0.319478	0.319769	0.313825	0.293379	0.295571	0.283698	0.2948	0.281716	0.282989	0.282062	0.311031	0.294944	0.35365	0.286693	0.28623	0.328279	0.339793	0.290131	0.295691	0.380499	0.30113	0.280832	0.291295	0.281244	0.281562	0.281768	0.408574	0.293548	0.302042	0.383131	0.357207	0.34307	0.289345	0.62739	0.2807	0.282604	0.306245	0.363402	0.454514	0.62739
SLC30A7	0.0779717	0.0854154	0.125528	0.20208	0.0909094	0.084092	0.0673628	0.0810484	0.0852192	0.0703742	0.0739332	0.138849	0.0870881	0.085	0.0773608	0.0912742	0.0911031	0.0680706	0.0730849	0.0693657	0.0774849	0.0777196	0.0687983	0.0723691	0.0736862	0.0785254	0.178154	0.181991	0.0748099	0.0880778	0.0812585	0.0779935	0.0785558	0.0702023	0.302951	0.209466	0.118447	0.507985	0.641268	0.117585	0.0694279	0.0674542	0.0784205	0.561734	0.395003	0.641268
SLC30A8	0.00242153	0.00204659	0.00258819	0.00226978	0.00977209	0.00346986	0.401211	0.034754	0.00780003	0.239142	0.0238238	0.22826	0.00395894	0.0064024	0.020575	0.00659199	0.387288	0.0095264	0.0367949	0.00902329	0.228198	0.0650536	0.0160382	0.00499431	0.0306915	0.284859	0.240674	0.00207663	0.0090103	0.00704978	0.118937	0.0295234	0.0318329	0.292346	0.00356845	0.146486	0.250606	0.0293026	0.823962	0.0450104	0.0066677	0.0315995	0.224041	0.00303483	0.335363	0.823962
SLC30A9	0.234258	0.201713	0.25484	0.203235	0.200904	0.267744	0.213661	0.274154	0.200892	0.201979	0.212151	0.422223	0.250456	0.201101	0.204905	0.208252	0.202158	0.286637	0.201126	0.476366	0.204473	0.427961	0.422357	0.276015	0.23857	0.380285	0.263358	0.384143	0.591831	0.312072	0.266121	0.242013	0.375322	0.319228	0.279592	0.304854	0.246454	0.268255	0.215126	0.274485	0.21277	0.295266	0.268851	0.203209	0.338625	0.591831
SLC31A1	0.471745	0.26717	0.319088	0.493916	0.475706	0.340049	0.281834	0.278104	0.572245	0.569126	0.689434	0.287769	0.259805	0.257995	0.253755	0.287263	0.261405	0.565629	0.589655	0.301815	0.603697	0.744426	0.256305	0.513114	0.339895	1.39944	1.09596	0.26165	0.25444	0.325411	0.263995	0.278258	0.254253	0.51642	0.690624	0.525363	0.254888	0.301687	0.253388	1.06764	0.275465	0.261059	0.313252	0.256046	0.750484	1.39944
SLC31A2	0.149286	0.112072	0.11094	0.0326604	0.0188041	0.108807	0.23904	0.1853	0.0414089	0.0221464	0.0199574	0.0606288	0.022816	0.0197203	0.0197231	0.036668	0.141616	0.0889443	0.215274	0.146305	0.130273	0.120762	0.139207	0.0395977	0.118091	0.237114	0.408303	0.157455	0.0195782	0.0242732	0.037872	0.0333586	0.019851	0.737128	0.127708	0.0239782	0.413459	0.369611	0.431617	0.0774946	0.0194706	0.763726	0.207729	0.145665	0.0263866	0.763726
SLC32A1	0.351314	0.238799	0.254966	0.253982	0.309711	0.235666	0.0742564	0.0757375	0.142048	0.0743301	0.118327	0.0738839	0.0933489	0.105319	0.150482	0.0762811	0.179768	0.0920665	0.0736523	0.0815767	0.0782659	0.0776633	0.208342	0.0757741	0.0779829	0.191354	0.102846	0.108544	0.0736682	0.129676	0.0824795	0.142072	0.232511	0.125358	0.119738	0.117116	0.520207	0.075009	0.131458	0.483128	0.0740075	0.0939969	0.0797689	0.204749	0.0897923	0.520207
SLC33A1	0.493955	0.455503	0.459334	0.455586	0.453234	0.452466	0.454016	0.454051	0.450527	0.449911	0.447293	0.452036	0.445921	0.445246	0.472908	0.445113	0.872915	0.655362	0.617828	0.586723	0.598397	0.477033	0.539123	0.647365	0.627791	0.501269	0.726818	0.502447	0.489107	0.475864	0.446094	0.579297	0.539398	0.772496	0.593174	0.723493	0.697837	0.611646	0.635615	0.480774	0.495761	0.468867	0.615142	0.492234	0.620041	0.872915
SLC34A1	0.528435	0.408097	0.386213	0.385229	0.386666	0.396875	0.3863	0.39575	0.386163	0.445993	0.38433	0.398555	0.408776	0.390629	0.416204	0.389121	0.385763	0.50364	0.437238	0.392886	0.384235	0.402884	0.396629	0.385846	0.388595	0.385505	0.384247	0.386797	0.385423	0.384443	0.4805	0.394709	0.495378	0.388264	0.481969	0.431396	0.511772	0.452961	0.723886	0.386886	0.395719	0.438262	0.971661	0.403402	0.499844	0.971661
SLC34A2	0.150222	0.154526	0.52198	0.247725	0.157894	0.378334	0.266412	0.169245	0.285126	0.238891	0.174349	0.28901	0.23119	0.377802	0.279187	0.217817	0.32561	0.199187	0.149832	0.148136	0.150468	0.412853	0.151339	1.08737	0.170192	0.148803	0.188208	0.18705	0.288915	0.297559	0.213174	0.17487	0.149098	0.28856	0.18041	0.164857	0.175414	0.155946	0.185057	0.181113	0.418697	0.331584	0.99479	0.164576	0.201505	1.08737
SLC34A3	0.176147	0.118845	0.105752	0.171177	0.213753	0.114394	0.0243094	0.0247731	0.218303	0.0127045	0.320757	0.0672614	0.0303018	0.0480616	0.0608386	0.0620465	0.0379229	0.190305	0.0676283	0.0449915	0.142532	0.0213717	0.0536139	0.448294	0.114252	0.114987	0.907112	0.725098	0.058147	0.0353534	0.0916722	0.521474	0.166158	0.0219676	0.237079	0.243936	0.143387	0.0879552	0.0265213	0.303858	0.217913	0.0152702	0.621619	0.0766166	0.0603444	0.907112
SLC35A1	0.0341705	0.0412503	0.0604017	0.0698672	0.0702278	0.0628916	0.026729	0.0321892	0.0828353	0.0453727	0.145939	0.0396686	0.180104	0.130625	0.0865719	0.0763052	0.110699	0.0239697	0.0343975	0.0238679	0.02885	0.106324	0.0457771	0.0510264	0.02884	0.0249897	0.027283	0.0238902	0.0685181	0.045216	0.0239276	0.024196	0.0681245	0.0511124	0.0266285	0.0311738	0.0253823	0.0388789	0.024651	0.502934	0.027921	0.0575209	0.0691202	0.0312627	0.0589532	0.502934
SLC35A2	0.128328	0.128328	0.19232	0.129873	0.212838	0.188003	0.162022	0.137422	0.144792	0.139357	0.14797	0.142284	0.128932	0.129477	0.138753	0.128366	0.152507	0.128888	0.157606	0.133126	0.13678	0.140662	0.128328	0.173572	0.129093	0.133451	0.128654	0.1349	0.140927	0.128423	0.143096	0.267604	0.137125	0.212772	0.373441	0.359445	0.186502	0.315143	0.305651	0.133309	0.130586	0.175682	0.198154	0.163319	0.137488	0.373441
SLC35A3	0.867243	0.998188	1.21275	0.642458	0.933691	1.34513	1.63987	1.6477	1.32874	1.09058	1.48075	1.47997	1.75186	1.44055	1.70948	1.64004	0.839288	0.643964	0.230212	0.674966	0.884089	1.15367	1.22919	0.577974	0.621971	0.470609	0.616186	0.593492	2.16242	0.349713	0.806652	1.00134	0.512477	1.16568	0.562784	0.806469	0.336888	0.235764	0.598081	0.91849	0.426474	1.20479	2.27023	0.404991	0.37324	2.27023
SLC35A4	0.382446	0.403215	0.144768	0.513757	0.509516	0.12775	0.142439	0.186673	0.436013	0.366894	0.204067	0.31575	0.382832	0.242408	0.317458	0.249033	0.358891	0.21789	0.148853	0.215975	0.123134	0.193339	0.183062	0.132009	0.533747	0.144443	0.320523	0.279863	0.255207	0.291471	0.457231	0.117622	0.197701	0.287056	0.301496	0.250016	0.347433	0.113177	1.06228	0.345411	0.247533	0.182172	0.115234	0.262896	0.172265	1.06228
SLC35A5	0.519105	0.290838	1.14529	0.701545	0.566792	1.17023	1.0874	0.579858	1.09238	0.494428	0.589554	0.917322	0.947377	0.768413	0.571992	0.80676	0.389403	0.653805	0.668131	0.847843	0.548301	0.465461	0.596072	0.290389	0.607204	0.533068	0.523495	1.46718	0.94488	0.654292	0.802722	0.739322	0.557324	0.502256	0.680627	0.370243	0.311588	0.280732	0.280741	0.49983	0.655249	0.598212	0.366794	0.593899	0.441951	1.46718
SLC35B1	0.367976	0.378257	0.213766	0.164348	0.154085	0.228974	0.0531851	0.0202037	0.144427	0.0337543	0.0550034	0.0133136	0.0148804	0.0133441	0.119458	0.0158239	0.014265	0.144496	0.0986028	0.0305301	0.119544	0.0874187	0.0133189	0.0135857	0.0252045	0.0166377	0.0224103	0.025638	0.0285521	0.0216607	0.0141708	0.0174844	0.0496119	0.0721122	0.0183923	0.152041	0.203284	0.0437404	0.0163044	0.0655215	0.0291972	0.0301734	0.0162401	0.0619289	0.0556598	0.378257
SLC35B2	0.0153692	0.117894	0.0239192	0.0157401	0.0320963	0.016036	0.138192	0.653452	0.019522	0.991982	0.0219218	0.0158608	0.0520356	0.0153591	0.0580787	0.026578	0.0775099	0.121682	0.33724	0.447346	0.150656	0.0950462	0.444807	0.0291293	0.688533	0.36163	0.595441	0.0870415	0.283328	0.256413	0.054698	0.175627	0.928868	0.319785	0.415389	0.773578	0.440575	0.0299141	0.0532543	1.68542	0.49414	0.197047	0.021724	0.0245344	0.016251	1.68542
SLC35B3	0.704036	0.776205	0.6983	0.626273	0.812468	0.633483	0.378211	0.343128	0.322307	0.533082	0.606612	0.623673	1.55238	1.041	0.903894	0.93002	0.270217	0.506231	0.543336	0.355119	0.534824	0.528067	0.628546	0.678246	0.312254	0.688877	0.533671	0.441746	0.557345	0.704453	0.681305	0.709662	1.8233	0.588449	0.556696	0.662402	0.271619	0.573344	0.666286	0.338509	0.568712	0.243655	0.199014	0.367714	1.24727	1.8233
SLC35B4	0.557611	0.480952	0.210208	0.34829	0.307224	0.231975	0.243364	0.167955	0.189345	0.407599	0.246432	0.238093	0.346655	0.292078	0.243185	0.303144	0.419379	0.272169	0.16754	0.167857	0.175213	0.215834	0.205582	0.175729	0.218731	0.291443	0.206509	0.253095	0.229642	0.183797	0.205423	0.188553	0.194425	0.382159	0.398765	0.171727	0.179004	0.272789	0.242112	0.247473	0.203509	0.193454	0.193062	0.179714	0.258845	0.557611
SLC35C1	0.0361048	0.031481	0.0404556	0.119214	0.180367	0.0370121	0.0334052	0.020782	0.0349056	0.0214725	0.227688	0.133562	0.0255348	0.0187527	0.0189598	0.0787807	0.0810008	0.0645084	0.106841	0.212898	0.0191969	0.48138	0.02552	0.675301	0.414216	0.0448489	0.0507691	0.510089	0.0207173	0.0326728	0.134574	0.196326	0.0555765	0.0479457	0.101105	0.501086	0.0200031	0.0813687	0.236369	0.0970482	0.050267	0.173406	0.0447554	0.062068	0.019052	0.675301
SLC35C2	0.131845	0.0103204	0.0212393	0.01139	0.00875097	0.00834302	0.00823946	0.140741	0.0092703	0.176496	0.0629507	0.0256376	0.10456	0.122706	0.237885	0.103321	1.14488	0.411047	0.213261	0.529287	0.265872	1.05916	0.618486	0.877084	0.426214	0.524145	0.125203	0.0106747	0.00897397	0.018233	0.0469322	0.0229402	0.0292245	0.00856528	0.10005	0.0186648	0.554312	0.440611	0.00874012	0.0882013	0.0370506	0.0244989	0.0251807	0.356308	0.039592	1.14488
SLC35D1	0.50516	0.460388	0.0757493	0.127727	0.123492	0.0610202	0.0783369	0.0322861	0.0208995	0.14727	0.0414487	0.153885	0.0512008	0.0230841	0.35653	0.242584	0.364821	0.0101215	0.0127231	0.0143766	0.0104129	0.142823	0.0118021	0.127922	0.0526979	0.0185574	0.0508957	0.094072	0.171838	0.204479	0.0223163	0.013854	0.0525638	0.0763843	0.0609594	0.0235638	0.290587	0.378783	0.144794	0.0981484	0.115805	0.0882431	0.0767088	0.101239	0.252782	0.50516
SLC35D2	0.226652	0.124999	0.0123774	0.00334245	0.0104116	0.0247424	0.0424679	0.00517938	0.00197574	0.0184441	0.0366702	0.0055411	0.0064581	0.0283503	0.0994252	0.0461578	0.0356877	0.0255081	0.0058673	0.0751343	0.0473714	0.00277754	0.0185255	0.0308792	0.159284	0.00270438	0.017118	0.00682988	0.0455512	0.00712451	0.0114208	0.0151207	0.0279361	0.00231304	0.0292364	0.0192771	0.144851	0.0414055	0.603928	0.301534	0.0259913	0.0261694	0.0361263	0.0023749	0.28863	0.603928
SLC35D3	0.389461	0.255047	0.238971	0.314546	0.224003	0.252428	0.226066	0.253451	0.259004	0.223675	0.3312	0.221308	0.238688	0.246903	0.237261	0.227657	0.226546	0.221594	0.223733	0.251346	0.226911	0.221568	0.221143	0.224357	0.227826	0.717593	0.817058	0.245755	0.385937	0.228685	0.231825	0.344415	0.244376	0.342786	0.3376	0.222018	0.711786	0.234964	0.271398	0.279754	0.221357	0.514546	0.391919	0.222458	0.611752	0.817058
SLC35E1	0.189477	0.310413	0.0306547	0.0507707	0.18864	0.0294644	0.131289	0.0651649	0.0313076	0.0361673	0.271633	0.0299189	0.0372536	0.0590658	0.214587	0.0309037	0.106046	0.0782145	0.075226	0.121854	0.120469	0.099885	0.144915	0.0331137	0.115523	0.361385	0.343673	0.0307127	0.11667	0.03148	0.0525714	0.196886	0.0523943	0.0779433	0.121273	0.365402	0.0343156	0.0343408	0.0804097	0.0313027	0.0309601	0.0572143	0.291956	0.04223	0.144565	0.365402
SLC35E2A	0.774389	0.776899	0.778038	0.784004	0.775906	0.775014	0.891662	0.836624	0.772594	0.777038	0.795357	0.77739	0.772828	0.779791	0.79422	0.791482	0.903783	0.924929	0.772052	0.860535	0.900474	0.798195	0.777955	1.10517	1.03085	0.77217	0.802171	0.798978	0.777356	0.780129	0.802344	0.774986	0.773932	0.772151	0.791579	0.779735	0.814567	0.893426	0.772373	0.975943	0.780727	0.784413	0.794805	0.776454	0.788878	1.10517
SLC35E2B	0.301303	0.31507	0.577198	0.297515	0.701517	0.656873	0.440671	0.348047	0.867129	0.297515	0.297515	0.474973	0.802518	0.798378	0.782069	0.628932	3.05654	0.412654	0.297515	0.298653	0.348473	0.29974	0.366291	0.297657	0.316699	0.342574	0.347125	0.466701	0.359187	0.302184	0.299726	0.297951	0.321812	0.335818	0.407537	0.365613	0.315827	1.29507	1.06439	1.10807	0.612953	0.507459	0.62962	0.732618	0.804324	3.05654
SLC35E3	0.991147	0.987649	0.989804	1.00247	0.98771	0.991288	0.999951	1.02676	0.987106	0.99148	1.00364	1.04966	0.987758	0.988126	0.992395	1.00576	1.55496	1.62336	1.40477	1.53434	1.65995	1.59412	1.35186	1.7624	1.58876	1.28007	1.51049	1.03318	1.04684	1.03489	0.995857	1.02021	0.997085	1.00148	0.98764	1.48229	1.19086	1.04123	1.62668	1.00981	1.14868	1.42836	0.987536	0.989391	0.987105	1.7624
SLC35E4	0.0692003	0.11076	0.0524666	0.108476	0.0472572	0.0685206	0.0995359	0.0220333	0.00378512	0.00999096	0.0947201	0.022837	0.110947	0.137814	0.0418434	0.0317354	0.0646684	0.150593	0.0189741	0.00619377	0.219923	0.0287138	0.00575162	0.172588	0.0033959	0.0269141	0.0153406	0.0147426	0.00371867	0.00662381	0.00455798	0.0121804	0.0335448	0.262579	0.21417	0.379091	0.0649786	0.101409	0.0964785	0.373141	0.447917	0.0450561	0.0224705	0.0451682	0.111194	0.447917
SLC35F1	1.34758	1.51481	1.71196	1.35573	1.73296	1.816	1.33786	1.66937	1.47498	0.359247	1.63705	2.22875	2.1702	1.91003	1.39731	1.77305	0.948385	1.01177	1.07064	0.984349	0.827126	1.15713	1.05395	0.986312	0.901388	1.14036	1.49487	1.19693	2.072	1.21349	1.78296	1.77642	1.57086	1.35515	1.51494	0.739876	1.39242	0.485207	0.819162	0.93654	1.01104	1.16209	1.133	0.84448	0.923671	2.22875
SLC35F2	0.0679452	0.0517977	0.14141	0.0562357	0.0236807	0.15668	0.210513	0.0131641	0.288201	0.0175766	0.0723208	0.105198	0.0187582	0.0664497	0.00607104	0.00775424	0.0142161	0.0212976	0.0957581	0.24991	0.0991279	0.049029	0.00908289	0.143841	0.006048	0.422494	0.177511	0.0216774	0.0479195	0.0060413	0.00677361	0.00916967	0.0390126	0.0476494	0.0181472	0.00768054	0.0846197	0.0115881	0.0462734	0.00898184	0.110395	0.0779974	0.00924288	0.0782909	0.191633	0.422494
SLC35F3	3.33021e-05	3.33021e-05	0.00291308	0.0138274	0.0968241	0.0178474	0.0781875	0.000162692	0.0931858	0.00657652	0.190756	0.0578556	0.0212434	0.00160883	0.046286	0.00672852	0.0159444	0.211474	0.0193996	0.000399646	0.186385	0.181211	0.0277118	0.0246646	0.0577093	0.00280667	0.007439	0.232528	0.0294521	0.16551	0.140554	0.401559	0.00111171	0.00639563	0.0171469	0.00524727	0.11862	0.515201	0.237192	0.0036307	0.710872	0.0527557	0.006871	0.380618	0.569658	0.710872
SLC35F4	0.382641	0.382641	0.820166	0.59948	0.718913	0.848622	0.794626	0.688025	0.792083	0.540736	1.08651	1.01577	0.61355	0.713712	0.602304	0.960621	1.17233	0.385504	0.401663	0.384406	0.3921	0.383315	0.382642	0.461086	0.439945	0.382892	0.387298	0.446085	0.513487	0.607521	0.559847	0.559448	0.608262	0.848279	0.578193	0.451984	0.405756	0.738549	0.858655	0.679603	0.57492	0.416415	0.926609	1.55055	1.48954	1.55055
SLC35F5	0.441537	0.804712	0.920838	0.772185	0.749135	0.908566	0.843991	0.788942	1.099	1.39746	0.794872	0.969453	1.21374	1.28274	1.42846	0.929382	1.06419	0.987479	0.901951	0.890721	0.52682	0.468277	0.367277	0.72949	0.846569	0.317094	0.335925	0.67335	0.855857	0.795141	0.630986	0.742915	0.526564	1.22949	1.02253	0.962036	0.312712	0.34417	0.415672	0.346975	0.839478	0.690687	1.40042	0.336225	0.310933	1.42846
SLC35F6	0.347239	0.341073	0.357929	0.393129	0.348188	0.366453	0.454621	0.46555	0.367893	0.35526	0.350431	0.402206	0.392694	0.342396	0.333389	0.35251	0.401696	0.736043	0.590324	0.953361	0.428505	1.10043	0.901716	0.714799	0.634894	0.634534	0.356589	0.346677	0.418894	0.335688	0.338135	0.354116	0.33288	0.368579	0.751261	0.502015	0.416651	0.366953	0.491341	0.868001	0.987862	0.594676	0.477667	0.619198	0.572045	1.10043
SLC35G1	0.660025	0.217459	0.412829	0.314827	0.326462	0.358602	0.292021	0.443739	0.296219	0.309292	0.282597	0.535541	0.289641	0.295735	0.420738	0.299345	0.305528	0.221756	0.239108	0.294414	0.243779	0.253429	0.318322	0.279312	0.38513	0.245847	0.295857	0.236221	0.24173	0.313326	0.345304	0.287247	0.234647	0.340231	0.289947	0.223298	0.413038	0.230385	0.587016	0.232507	0.293278	0.252845	0.249197	0.84778	0.539416	0.84778
SLC35G2	0.409347	0.38175	0.311096	0.527739	0.364218	0.270742	0.173698	0.225203	0.345497	0.165018	0.41578	0.263922	0.285245	0.242975	0.250866	0.21648	0.164226	0.356921	0.332532	0.300097	0.327487	0.608877	0.390883	0.323055	0.275392	0.323513	0.390995	0.388134	0.269664	0.219256	0.295128	0.257667	0.171776	0.191781	0.204264	0.183711	0.156709	0.179018	0.167613	0.305784	0.170637	0.169985	0.306047	0.318803	0.21685	0.608877
SLC35G3	0.121187	0.117855	0.104916	0.221892	0.172866	0.119188	0.0779389	0.204494	0.225997	0.109746	0.156336	0.209643	0.0768083	0.100105	0.187643	0.102983	0.080351	0.178605	0.194707	0.165865	0.114146	0.820515	0.371408	0.111174	0.144976	0.734011	0.787587	0.286498	0.250571	0.15773	0.0773737	0.0842091	0.335337	0.577049	0.203486	0.114085	0.125176	0.735376	0.084072	0.115021	0.180759	0.076865	0.537005	0.730797	0.546767	0.820515
SLC35G4	1.54544	0.974732	0.0581131	0.0581131	0.0581131	0.0581131	0.0581131	0.0581131	0.879806	0.0581131	0.0581131	0.0581131	1.45644	1.51722	0.0581131	0.63324	0.0581131	0.0581131	0.0581131	0.0581131	1.17746	0.0581131	0.0581131	0.0581131	0.605995	0.526081	1.10723	0.199297	0.958048	0.0581131	1.09072	1.11182	0.966519	1.16839	1.16814	1.00897	0.379524	0.0581131	1.01211	0.894863	0.885618	0.951583	0.852554	0.831645	0.0581131	1.54544
SLC35G5	0.361485	0.474377	0.479095	0.540526	0.406251	0.489285	0.687246	0.562144	0.466112	1.00185	0.412254	0.385273	1.01812	0.686664	0.734852	1.06641	0.50672	0.432258	0.472618	0.78902	0.362376	0.435151	0.441285	0.365459	1.13884	0.475678	0.363294	0.46127	0.426663	0.399281	0.358822	0.401414	0.768797	1.11737	0.907126	1.05547	0.787904	0.358652	0.360336	0.541451	0.361093	0.607376	0.394696	0.372262	0.385018	1.13884
SLC35G6	0.11604	0.0955839	0.0908789	0.117291	0.150157	0.0816789	0.0801321	0.0965497	0.122979	0.0980763	0.118618	0.171694	0.0801844	0.0832222	0.0806303	0.0869961	0.178937	0.31176	0.301369	0.183282	0.237708	0.139702	0.273952	0.0935531	0.207364	0.289376	0.145488	0.134262	0.0951828	0.100355	0.104756	0.0858605	0.140282	0.142715	0.136281	0.11961	0.0871221	0.0964441	0.189963	0.0826143	0.0883839	0.274151	0.106655	0.143214	0.0888971	0.31176
SLC36A1	0.591229	0.784987	0.0577123	0.081263	0.0452425	0.107191	0.0044938	0.00716981	0.0424985	0.0405415	0.0811415	0.0182348	0.00430785	0.0421262	0.0204211	0.112048	0.0939503	0.00525458	0.164624	0.0240581	0.0632294	0.00470202	0.0308247	0.0208711	0.0540365	0.011694	0.43609	0.263194	0.00441627	0.0123943	0.00371805	0.542889	0.406196	0.14079	0.0685048	0.0590139	0.103137	0.0726039	0.219658	0.404705	0.505165	0.00563594	0.0257332	0.0534359	0.0300279	0.784987
SLC36A2	0.201679	0.269142	0.185699	0.120654	0.114732	0.213956	0.288566	0.147985	0.181224	0.0197328	0.176839	0.390935	0.212647	0.123406	0.489467	0.209153	0.299733	0.122343	0.16863	0.0433252	0.142156	0.0317032	0.11863	0.122781	0.302831	0.0439278	0.092454	0.34596	0.206633	0.0655498	0.152688	0.288858	0.0281667	0.543381	0.460816	0.0189944	0.151869	1.66726	0.417333	0.487639	0.024952	0.0750576	0.872594	0.654212	0.158313	1.66726
SLC36A3	0.00658763	0.00152985	0.347787	0.217783	0.114199	0.359357	0.282924	0.270311	0.161984	0.648389	0.352022	0.334352	0.173568	0.27452	0.20498	0.350684	0.250478	0.0228139	0.0897216	0.544731	0.0725376	0.0210348	0.0996435	0.276539	0.129765	0.0813184	0.0398722	0.486023	0.253996	0.395651	0.159836	0.153136	0.177718	0.0288671	0.194481	0.101407	0.557366	0.332025	0.289691	0.795173	0.835029	0.349055	0.125021	0.260765	0.105513	0.835029
SLC36A4	1.16059	1.11068	1.31853	1.33572	1.41017	1.33455	1.07264	1.03584	1.43502	1.04239	1.50359	1.17261	1.17266	1.05747	1.34115	1.21164	1.34056	1.02437	1.2625	1.03395	1.04304	1.18765	1.02493	1.41446	1.06553	1.02137	1.01611	1.0149	1.05232	1.13274	1.02444	1.02025	1.03243	1.26366	1.14606	1.03012	1.26696	1.16333	1.01973	1.51461	1.07616	1.02377	1.01873	1.06605	1.01953	1.51461
SLC37A1	0.12355	0.133461	0.177165	0.329363	0.314173	0.109744	0.0925814	0.089468	0.0890134	0.0958076	0.141504	0.107167	0.240403	0.0891568	0.130939	0.146114	0.116538	0.121448	0.214798	0.210345	0.278474	0.299292	0.182713	0.23764	0.170059	0.139888	0.126436	0.123649	0.109581	0.171608	0.264901	0.090377	0.138078	0.11378	0.263548	0.102617	0.751424	0.0976408	0.207104	0.129052	0.089576	0.0902387	0.121919	0.792256	0.158541	0.792256
SLC37A2	0.305006	0.306016	0.302021	0.383245	0.390946	0.303071	0.390856	0.324347	0.301999	0.334544	0.305114	0.345084	0.305535	0.329961	0.310018	0.306039	0.665407	0.767094	0.525203	0.824225	0.441798	0.988769	0.972482	1.06859	0.672543	0.826104	0.917772	0.643042	0.398064	0.5407	0.331734	0.348426	0.303357	0.304944	0.327565	0.401183	0.561367	0.594813	0.330183	1.16706	0.400962	0.636232	0.314174	0.387173	0.493269	1.16706
SLC37A3	0.876156	0.87317	0.906421	0.898069	0.900117	0.902354	0.909438	0.930933	0.89187	0.873155	0.875903	0.873391	0.909411	0.87729	0.876706	0.87547	0.890438	0.87552	0.959194	1.11638	0.949487	0.911296	0.87414	0.922489	0.91386	1.00343	0.982485	0.88052	0.873116	0.880084	0.882697	1.02959	0.91631	1.17283	1.04096	0.918225	0.917284	0.931516	1.7143	0.967186	1.25297	0.883832	1.78905	0.873767	0.970452	1.78905
SLC37A4	0.0997922	0.250099	0.0928465	0.260854	1.62684	0.0928465	0.0928465	0.332089	0.0928465	0.29257	0.224332	1.11899	0.21307	0.171244	1.21481	0.317496	0.0994064	1.12002	1.29387	0.706966	1.46712	1.38894	1.61503	0.485359	1.20988	2.26563	2.47696	0.285169	1.0999	1.46887	0.390189	0.300315	1.0947	0.242826	0.247762	0.277231	0.273975	1.67615	0.976197	1.60961	1.06905	1.25475	0.817866	0.822293	0.176064	2.47696
SLC38A1	0.0706576	0.0488326	0.220707	0.186951	0.100595	0.134979	0.0914644	0.107507	0.0987268	0.499958	0.153419	0.0962021	0.138156	0.0486491	0.131624	0.0568614	0.15744	0.182014	0.207349	0.263252	0.155545	0.422852	0.411121	0.449341	0.164624	0.0761985	0.152443	0.057491	0.198238	0.0546957	0.114773	0.0728829	0.0767732	0.194401	0.342844	0.283206	0.0591138	0.156124	0.0815676	0.794668	0.0930326	1.18678	0.18782	0.352193	0.868699	1.18678
SLC38A10	1.15976	1.1322	1.38728	1.52199	1.16143	1.33375	1.15002	1.13134	1.13899	1.30334	1.13197	1.34841	1.15889	1.13588	1.25092	1.15011	1.2141	1.3739	1.17008	1.15997	1.14234	1.33771	1.28337	1.30161	1.27456	1.12998	1.15627	1.42045	1.13224	1.13631	1.29463	1.3558	1.14917	1.16704	1.1418	1.13306	1.14806	1.25021	1.89769	1.33878	1.50904	1.23965	1.15938	1.30709	1.21168	1.89769
SLC38A11	0.101743	0.110435	0.10207	0.107312	0.101566	0.10244	0.11718	0.113172	0.115877	0.133197	0.113458	0.123843	0.104095	0.113808	0.116545	0.129917	0.248767	0.107718	0.116263	0.178515	0.102613	0.185804	0.11548	0.221116	0.119423	0.109339	0.136854	0.104932	0.102066	0.108831	0.104889	0.103571	0.169441	0.125488	0.279676	0.101585	0.721001	0.104231	0.509151	0.865859	0.116312	0.124773	0.111517	0.432824	0.270978	0.865859
SLC38A2	0.312934	0.485946	0.707139	0.249098	0.267356	0.55743	0.494499	0.638207	0.399937	0.570606	0.612804	0.495724	0.331018	0.265493	0.708409	0.998954	0.611269	0.287603	0.39457	0.214996	0.341871	0.431397	0.338545	0.337419	0.229793	0.288259	0.279859	0.228896	0.250982	0.256432	0.470509	0.393096	0.21646	0.220845	0.356063	0.199382	0.560276	0.965999	0.444107	0.202813	0.251926	0.254651	0.280891	0.720423	0.905358	0.998954
SLC38A3	0.457302	0.381995	0.158847	0.0497712	0.115213	0.197146	0.0497712	0.0497712	0.271389	0.0497712	0.0497712	0.25935	0.0497712	0.0497712	0.0497712	0.0497712	0.0497712	0.148298	0.0497712	0.391318	0.0631484	0.227985	0.0976425	0.0497712	0.126219	0.174602	0.148297	0.0569399	0.203243	0.0497712	0.0497712	0.0497712	0.0531351	0.0701955	0.113209	0.0519487	0.196687	0.142322	0.195675	0.397243	0.479684	0.205703	0.189527	0.121048	0.182126	0.479684
SLC38A4	0.42467	0.60949	1.1409	0.673293	0.772728	1.12061	1.0402	0.832608	1.02715	0.573711	0.856213	0.84508	0.504707	1.00253	1.19974	1.01342	0.493849	0.676104	0.957037	0.458279	0.83228	0.412018	0.709478	0.566785	0.722765	1.2983	0.809417	0.855011	0.62534	0.812093	1.19242	0.951147	0.553972	0.738762	1.34751	0.784594	0.740596	0.436585	0.549876	1.59026	0.835013	0.609268	0.482319	0.410762	0.410537	1.59026
SLC38A5	0.18076	0.18076	0.20071	0.185209	0.225345	0.195414	0.180764	0.1852	0.20726	0.1874	0.262699	0.193416	0.230113	0.180977	0.181574	0.181697	0.249349	0.256564	0.18076	0.3282	0.233077	0.202474	0.182607	0.305735	0.301612	0.304255	0.365962	0.251611	0.399061	0.181011	0.478747	0.596565	0.326302	0.268123	0.448066	0.214349	0.243191	0.853071	0.229867	0.272566	0.710029	0.445707	0.465374	0.262743	0.637534	0.853071
SLC38A6	0.2983	0.475128	0.310665	0.311815	0.298009	0.298381	0.353187	0.333044	0.597447	0.19277	0.395787	0.511989	0.137478	0.195002	0.261298	0.474675	0.169026	0.42343	0.408058	0.525732	0.320987	0.401479	0.443057	0.290407	0.425421	0.337391	0.318526	0.294255	0.330086	0.466934	0.427095	0.366903	0.173698	0.220179	0.190934	0.232366	0.332737	0.632094	0.365249	0.443277	0.341554	0.440148	0.223046	0.147815	0.271656	0.632094
SLC38A7	0.105123	0.219276	0.265102	0.140129	0.0195063	0.479863	0.210448	0.0234171	0.0103888	0.0862454	0.168124	0.0857693	0.745485	0.292279	0.274883	0.3419	0.405921	0.0633956	0.0645815	0.0460452	0.020904	0.00389089	0.0104572	0.146227	0.120473	0.149841	0.268301	0.263102	0.218517	0.131131	0.547716	0.168326	0.143383	0.00629655	0.228655	0.166125	0.0909049	0.211299	0.752396	0.0455065	0.0481352	0.319633	0.0694948	0.243847	0.336554	0.752396
SLC38A8	0.243518	0.247821	0.244005	0.347684	0.339553	0.242176	0.263559	0.26531	0.243537	0.348377	0.277619	0.244447	0.290056	0.242236	0.27611	0.242538	0.810239	0.290661	0.242175	0.393854	0.644381	1.42526	1.02475	0.702764	0.570954	0.888752	0.614615	0.310092	0.364469	0.278263	0.275643	0.24277	0.266313	0.501247	0.246948	0.310574	0.356669	0.252341	0.746056	0.265947	0.267207	0.645057	0.253426	0.290591	0.249527	1.42526
SLC38A9	0.209752	0.268812	0.39195	0.0631525	0.0845422	0.328846	0.312667	0.163843	0.0951864	0.0435441	0.272375	0.22808	0.0104515	0.147399	0.0595313	0.29317	0.268507	0.0155673	0.0293519	0.0511051	0.0870881	0.119689	0.131934	0.0222602	0.0610807	0.0340689	0.0722261	0.296738	0.331139	0.0672733	0.0775268	0.0537844	0.11139	0.0163698	0.0787321	0.0588169	0.0101212	0.332338	0.0197962	0.624938	0.184148	0.0265625	0.0130414	0.257928	0.408815	0.624938
SLC39A1	0.102266	0.0494077	0.0373365	0.295882	0.271644	0.0900233	0.114616	0.130082	0.172064	0.0476546	0.0707369	0.205969	0.0236853	0.0496622	0.0318321	0.092097	0.0259164	0.0908146	0.0753096	0.0754154	0.106113	0.399538	0.294199	0.0619394	0.0402344	0.11238	0.364027	0.236337	0.191375	0.20523	0.190789	0.286055	0.0223861	0.351394	0.0585093	0.284975	0.16516	0.0471157	0.182057	0.0698069	1.07388	0.0347187	0.866158	0.208815	0.0146299	1.07388
SLC39A10	0.147713	0.155995	0.239412	0.0664762	0.151867	0.313066	0.0338068	0.0535377	0.0280774	0.230456	0.120256	0.175443	0.475687	0.40195	0.469645	0.153763	0.958127	0.0660039	0.204124	0.186813	0.253544	0.159271	0.188446	0.288674	0.554933	0.475295	0.762682	0.687083	0.117187	0.126939	0.546559	0.748132	0.270446	0.265331	0.0593095	0.436827	0.0762794	0.866976	0.0981255	0.216668	0.0224203	0.0982834	0.0232992	0.401089	1.07537	1.07537
SLC39A11	0.161367	0.176699	0.199132	0.429894	0.315253	0.220841	0.12094	0.152579	0.193406	0.00886103	0.270669	0.13824	0.0942849	0.101318	0.107838	0.0903501	0.00677273	0.0909538	0.183671	0.1174	0.152856	0.167447	0.130178	0.0176138	0.219903	0.263817	0.317181	0.0906463	0.238417	0.112575	0.199445	0.0918564	0.172024	0.0118957	0.060261	0.0472865	0.519957	0.00784049	0.118329	0.0241028	0.0386972	0.223226	0.0694832	0.113229	0.187259	0.519957
SLC39A12	0.693734	0.244012	0.0179444	0.0246752	0.0400308	0.0231381	0.317557	0.0178983	0.0290049	0.191322	0.0413294	0.0789447	0.133796	0.042963	0.0183019	0.137198	0.0458824	0.253841	0.028861	0.138195	0.0610085	0.551537	0.123217	0.0199828	0.0989526	0.0575253	0.0326097	0.0177064	0.159564	0.0913339	0.0764157	0.0844477	0.0178367	0.62272	0.170974	0.027723	0.201558	0.216369	0.421453	0.0381803	0.0268723	0.0299865	0.0260712	0.183133	0.0401879	0.693734
SLC39A13	0.779508	0.52855	0.0848213	0.119499	0.0828128	0.0836097	0.207289	0.19248	0.211716	0.0828428	0.130606	0.117521	0.140268	0.0863027	0.122066	0.103054	0.368092	0.216078	0.124353	0.176738	0.164234	0.184806	0.102218	0.0826211	0.223352	0.104996	0.090445	0.114618	0.0840216	0.183484	0.127163	0.112326	0.174547	0.149484	0.232763	0.270321	0.193354	0.43512	0.0833928	0.331389	0.213501	0.251671	0.596861	0.163234	0.674685	0.779508
SLC39A14	0.448635	0.435724	0.687416	0.819617	0.863907	0.689948	0.554387	0.848753	0.758008	0.962355	1.25483	1.04151	0.759051	0.964712	1.09924	0.923534	1.3248	0.501292	0.503056	0.470644	0.447102	0.586053	0.567238	0.664172	0.557462	0.500635	0.571159	0.755333	0.866291	0.716782	0.689642	0.68202	0.539495	0.981531	0.930374	0.456899	0.767446	0.542092	1.49651	1.11017	0.821705	0.513484	0.60717	0.812776	0.702099	1.49651
SLC39A2	0.588361	0.778711	0.825729	0.653453	0.842564	0.834524	0.705266	0.541865	0.863215	0.333897	1.32381	0.692793	0.728831	0.783836	0.946241	1.13738	0.208704	0.63744	0.631745	0.368969	0.671344	0.439305	0.818442	1.32663	0.623816	0.558988	1.12039	0.66102	0.643271	0.840029	0.828411	0.809466	0.430134	0.430903	0.128452	0.163335	0.442858	0.0828769	0.478918	0.0936616	0.150785	0.533579	0.329243	0.194814	0.122138	1.32663
SLC39A3	0.413959	0.263662	0.186153	0.202273	0.167174	0.177118	0.167842	0.186351	0.265044	0.262771	0.172135	0.16987	0.25851	0.180742	0.172956	0.175063	0.313515	0.360138	0.262433	0.410238	0.546935	0.250333	0.223897	0.167681	0.396563	0.292456	0.250864	0.263033	0.173315	0.219308	0.342452	0.245373	0.166759	0.497231	0.542664	0.433164	0.58231	0.502176	0.490143	0.385346	0.189438	0.181745	0.258134	0.289193	0.57185	0.58231
SLC39A4	0.0185577	0.0137121	0.0152773	0.126613	0.0135213	0.0140911	0.285239	0.0155633	0.0466552	0.0208232	0.0330857	0.018393	0.0312031	0.0418026	0.033991	0.0483382	0.519034	0.270291	0.452333	1.29329	0.48922	0.109233	0.199941	0.386411	0.376449	0.639777	0.532726	0.0366769	0.10355	0.0188224	0.0149014	0.0954079	0.178642	0.0304584	0.0271376	0.0383304	0.145177	0.496518	0.540578	0.16788	0.019007	0.375839	0.328799	0.088492	0.0171583	1.29329
SLC39A5	0.0411638	0.0456932	0.080869	0.051763	0.112954	0.0812117	0.145071	0.154965	0.0430326	0.405233	0.0610711	0.0535901	0.0595328	0.0363631	0.0639132	0.104286	0.0937102	0.0436476	0.148431	0.0967231	0.0325663	0.220642	0.0268448	0.136829	0.1164	0.0271826	0.0584202	0.0712677	0.0262843	0.0740578	0.0625707	0.0517908	0.0882586	0.0271732	0.0752966	0.0367017	0.659951	0.0295537	0.121133	0.0267772	0.126101	0.214563	0.0265028	0.260368	0.0365157	0.659951
SLC39A6	0.050383	0.0512966	0.0507694	0.0504679	0.0511297	0.0517204	0.0586727	0.0806962	0.0793221	0.0556499	0.050537	0.0953816	0.0550597	0.054027	0.0516717	0.0502804	0.0589837	0.0504335	0.060546	0.0734955	0.0515445	0.0548202	0.0648332	0.0541203	0.0573665	0.0601033	0.236737	0.262848	0.0536097	0.0532167	0.106164	0.127632	0.164181	0.0521614	0.0593751	0.0530441	0.342331	0.0561903	0.402549	0.129384	0.0586649	0.0758026	0.12919	0.159301	0.129595	0.402549
SLC39A7	0.0691166	0.0173254	0.0275378	0.00972874	0.0213994	0.0242139	0.00774792	0.0402558	0.0141701	0.166048	0.00784214	0.00876909	0.0108793	0.00800071	0.00712881	0.007129	0.105568	0.264118	0.353986	0.297695	0.677951	0.410994	0.729679	0.0741809	1.27173	0.471677	0.191657	0.0130164	0.190682	0.38674	0.179202	0.0197029	0.13013	0.187741	0.50333	0.470832	0.0481423	0.0354812	0.294043	0.0623576	0.231963	0.141094	0.106193	0.23413	0.0601474	1.27173
SLC39A8	2.23976	2.41711	2.21737	2.43105	2.29243	2.23596	2.15097	2.36822	2.24149	2.24226	2.1555	2.35557	2.40412	2.26266	2.2505	2.48227	2.15655	2.29057	2.22962	2.16668	2.20918	2.59895	2.36285	2.62062	2.19611	2.25628	2.75853	2.79598	2.81928	2.29596	2.2942	2.56254	2.31533	2.20404	2.22405	2.24562	2.18092	2.56321	2.15257	2.17664	2.32224	2.21566	2.21988	2.57045	3.39465	3.39465
SLC39A9	0.09809	0.136399	0.235394	0.23755	0.286367	0.256487	0.378946	0.181712	0.214716	0.194829	0.0995512	0.231762	0.152096	0.21099	0.0647092	0.120176	0.0547148	0.213164	0.393748	0.297518	0.22612	0.0713371	0.317425	0.0610938	0.47972	0.330483	0.48987	0.372654	0.367239	0.259617	0.276027	0.220952	0.191418	0.530793	0.442383	0.486376	0.46057	0.162134	0.0592227	0.437782	0.191186	0.274266	0.184347	0.0572313	0.0553624	0.530793
SLC3A1	1.34264	0.582855	0.1915	0.174505	0.407604	0.196343	0.178491	0.156501	0.360573	0.369805	0.166019	0.146726	0.36206	0.351727	0.307417	0.26287	0.242192	0.239114	0.146281	0.423031	0.226087	0.154454	0.196471	0.316221	0.185258	0.177012	0.435045	0.219676	0.147959	0.148905	0.158584	0.146559	0.170993	0.592696	0.254789	0.831777	0.246627	0.153877	0.368593	0.146839	0.359494	0.213395	1.25963	0.186071	0.252736	1.34264
SLC3A2	0.00722876	0.0197923	0.266182	0.415294	0.272339	0.332414	0.322837	0.200212	0.00816814	0.0594721	0.220762	0.301139	0.0765874	0.0753908	0.0357916	0.0074271	0.171761	0.0110648	0.00753735	0.146916	0.0164935	0.238354	0.0150494	0.007958	0.0333891	0.447051	0.155618	0.0416026	0.281235	0.290915	0.479536	0.180048	0.0457277	0.00722904	0.0300533	0.0430898	0.244696	0.21862	0.104208	0.114704	0.189379	0.139779	0.0706666	0.0905069	0.552099	0.552099
SLC40A1	0.42	0.431204	0.278758	0.584386	0.601838	0.255716	0.156192	0.210393	0.135031	0.353052	0.21666	0.341259	0.310248	0.338084	0.266608	0.262147	0.0638699	0.18707	0.252237	0.507233	0.23452	0.205448	0.206669	0.175482	0.2699	0.0642421	0.0761548	0.21742	0.287098	0.0875976	0.119483	0.131934	0.170766	0.447077	0.742537	0.0664536	0.426881	0.337149	0.48164	0.324828	0.310237	0.113929	0.571761	0.129246	0.242431	0.742537
SLC41A1	0.504974	0.498404	0.538961	0.507656	0.531454	0.548121	0.623408	0.585014	0.521498	0.57262	0.585434	0.538752	0.645788	0.55261	0.500432	0.505771	1.25608	0.531457	0.696388	0.766674	0.584869	0.574408	0.610296	0.541204	0.515437	0.66765	0.525488	0.565879	0.505903	0.500503	0.501732	0.498563	0.543127	0.50341	1.16412	0.788182	1.51377	0.666404	0.498617	0.676976	0.498705	0.499189	0.519303	0.637973	0.885428	1.51377
SLC41A2	1.0368	1.01496	1.10587	1.45599	1.29434	1.16572	1.07611	1.09726	1.02824	1.14016	1.13219	1.06992	1.07514	1.073	1.01085	1.08627	1.0624	1.20985	1.3171	1.03221	1.08862	1.012	1.02828	1.01115	1.12091	1.03727	1.02146	1.01959	1.02283	1.17679	1.04197	1.05382	1.5611	1.80595	2.17789	1.46707	1.01277	1.02539	2.04087	1.69848	1.6695	1.16881	1.01047	1.01611	1.01358	2.17789
SLC41A3	0.0365049	0.00904743	0.0650516	0.0885588	0.119555	0.0658607	0.00995397	0.0293935	0.0128073	0.102195	0.076939	0.0102218	0.0432036	0.049418	0.0451917	0.0306682	0.445211	0.395661	0.214424	0.0575342	0.213044	0.490379	0.401171	0.275254	0.413827	0.0259151	0.00832709	0.383156	0.33895	0.571274	0.377371	0.313149	0.198495	0.0387894	0.0594247	0.0792537	0.0350762	0.122047	0.0741391	0.0626569	0.289127	0.0101537	0.561925	0.131363	0.0861018	0.571274
SLC43A1	0.977611	0.953207	1.15394	1.07597	1.05511	1.16652	1.15193	1.19866	1.24169	1.42502	1.16725	1.06015	1.379	1.14838	1.21336	1.05359	0.960124	1.35628	1.63129	1.13251	1.81529	1.01467	1.25693	1.00826	1.39274	1.30333	1.22876	1.27751	1.21935	1.4631	1.12058	1.20278	1.77278	2.06843	1.83132	1.7413	0.987242	0.976153	0.961363	0.95295	1.27602	0.965361	0.950466	0.978984	0.950567	2.06843
SLC43A2	0.153731	0.223251	0.114427	0.0282412	0.128304	0.185141	0.530182	0.24815	0.129125	0.711049	0.307112	0.486736	0.527717	0.564601	0.535899	0.670114	0.338269	0.36513	0.294067	0.111047	0.445446	0.214358	0.211247	0.391993	0.0752463	0.078308	0.180507	0.463567	0.485737	0.226935	0.13286	0.0457505	0.0700287	0.558995	0.712755	0.761206	0.046667	0.428887	0.181842	0.126216	0.599327	0.490474	0.447982	0.0545373	0.15392	0.761206
SLC43A3	0.0128414	0.00697921	0.0429754	0.195164	0.190907	0.0547631	0.343436	0.107771	0.0395963	0.0350391	0.0317988	0.202277	0.0415721	0.0792304	0.0593014	0.0405991	0.317506	0.100228	0.00616053	0.0392992	0.018285	0.125762	0.014077	0.0657975	0.040991	0.00752756	0.0653565	0.0802832	0.0620979	0.0163641	0.0400844	0.00601668	0.0408596	0.0175061	0.0829854	0.0166853	0.00656465	0.0644856	0.0381945	0.21501	0.327509	0.132818	0.804174	0.0188207	0.282957	0.804174
SLC44A1	0.630031	0.629932	0.62849	0.62585	0.632361	0.631877	0.628527	0.640006	0.625766	0.827408	0.66643	0.629442	0.711223	0.670052	0.706005	0.657923	0.682987	0.900846	0.651395	0.790729	0.780726	0.626382	0.837484	0.623141	0.623695	0.618808	0.632937	0.667939	0.631986	0.702658	0.627957	0.625158	0.630798	0.64983	0.633046	0.620816	0.735764	0.630611	0.618812	0.652899	0.689674	0.63446	0.63356	0.729732	0.635983	0.900846
SLC44A2	0.305791	0.289473	0.302864	0.306114	0.361327	0.296479	0.284212	0.294209	0.305225	0.349376	0.331077	0.312244	0.284886	0.283528	0.363606	0.282315	0.281394	0.305731	0.308078	0.301199	0.294124	0.495589	0.279768	0.283121	0.298572	0.287407	0.286798	0.319215	0.285047	0.287877	0.28346	0.279761	0.437125	0.283968	0.318606	0.320292	0.368704	0.383927	0.331596	1.1075	0.279813	0.323608	0.297209	0.317982	0.828255	1.1075
SLC44A3	0.863858	1.07279	1.27226	1.09447	1.21344	1.28228	1.22696	0.937777	1.36327	1.21943	1.38223	1.14634	1.21476	1.07202	1.19126	1.29586	2.17238	0.796832	0.924934	0.893414	0.712454	0.877753	0.669828	0.703421	0.822282	0.706914	0.683645	0.910013	0.922675	0.793523	0.710459	0.706314	1.38254	1.42847	1.16022	0.962363	0.742713	1.13583	0.874798	2.04508	0.687143	1.00727	0.818487	3.10186	1.41476	3.10186
SLC44A4	0.663772	0.679753	0.95227	0.846962	0.931716	0.826753	0.938602	0.773727	0.967427	0.903617	0.931058	1.00345	0.760562	0.716263	0.669659	0.909343	1.24928	1.17041	1.61757	1.75218	1.18599	0.656899	1.03719	0.87075	1.10668	0.826194	0.806246	0.799033	0.879616	1.12922	1.00539	1.02288	0.776906	0.997693	0.958651	1.24462	0.67968	1.29411	0.711238	0.67022	1.1603	0.698659	0.771803	0.897871	0.706028	1.75218
SLC44A5	0.0462181	0.278337	0.154936	0.0533937	0.00241117	0.266493	0.308564	0.0104197	0.400315	0.447475	0.212656	0.0740826	0.680479	0.00118935	0.141444	0.0616833	0.136268	0.170706	0.0608778	0.103848	0.000523576	0.496026	0.117086	0.243429	0.000773701	0.0683422	0.0301857	0.00140665	5.28036e-05	0.00688714	0.114237	0.244758	0.105461	0.23688	0.223171	0.420187	0.121937	0.107262	0.0613847	0.537176	0.152347	0.0301701	0.00292783	2.23189e-05	0.0484344	0.680479
SLC45A1	1.08704	0.798938	0.0314248	1.73101	1.19198	0.0314248	0.708929	0.65796	0.0314248	0.604228	1.75994	0.684836	0.777724	0.742995	0.809177	0.837859	0.162101	0.517351	0.412193	0.754999	0.296122	1.13378	0.942936	0.695071	0.571722	0.887088	0.683507	0.565445	0.433008	1.42901	1.20314	0.862483	0.549032	0.0721891	0.132297	0.181345	0.0647221	1.12742	0.097708	0.163383	0.731231	0.309852	0.138883	0.0931097	1.02121	1.75994
SLC45A2	0.387425	0.260454	0.0527005	0.0970495	0.00424278	0.0778004	0.00413167	0.0219545	0.0795269	0.0599041	0.0199984	0.00374758	0.156357	0.169854	0.185015	0.0427028	0.555196	0.74346	0.658119	0.329664	0.605134	0.0689226	0.313749	0.355783	0.563939	0.42948	0.0281067	0.7129	0.110052	0.430833	0.485787	0.544673	0.668346	0.460412	0.531753	0.192477	0.0122318	0.0539579	0.0204517	0.014001	0.0421256	0.279433	0.691466	0.142068	0.0610043	0.74346
SLC45A3	0.317701	0.327714	0.322293	0.370698	0.32332	0.385573	0.342105	0.326128	0.380734	0.39726	0.343798	0.319572	0.326729	0.32607	0.319863	0.33061	0.421989	0.369639	0.480246	0.394273	0.331433	0.414365	0.358407	0.318378	0.626261	0.318265	0.326315	0.327003	0.318558	0.345006	0.326172	0.318297	0.354215	0.543806	0.640291	0.606083	0.638919	0.452194	0.440799	0.470155	0.320743	0.931925	0.377012	0.3194	0.488452	0.931925
SLC45A4	0.0411494	0.0411494	0.228345	0.110531	0.200843	0.266956	0.0978094	0.222022	0.0411494	0.352503	0.194393	0.299837	0.221956	0.27047	0.541781	0.284604	0.441654	0.973021	1.04376	0.927026	1.11377	0.994449	1.3535	0.9593	1.13359	1.58999	0.883213	0.347884	1.07409	1.39936	1.25088	0.71112	0.54912	0.3895	0.700248	0.449821	0.630292	0.296559	0.456709	0.109885	0.279497	0.584017	0.545649	0.725271	0.0781916	1.58999
SLC46A1	0.0856434	0.0870896	0.260456	0.0805779	0.148367	0.252143	0.223549	0.206084	0.0805779	0.111826	0.0805779	0.139522	0.38341	0.270584	0.0842429	0.295337	0.136664	0.41004	0.0805779	0.329568	0.346542	0.0982979	0.344849	0.0806096	0.389397	0.18581	0.198403	0.0806436	0.251863	0.274957	0.241126	0.387113	0.301006	0.191469	0.139366	0.433527	0.176154	0.108269	0.143563	0.170249	0.277312	0.266141	0.225103	0.170614	0.0805803	0.433527
SLC46A2	0.217747	0.748426	1.12209	1.45651	0.979419	1.22676	0.898874	0.752062	0.975817	1.16581	1.30224	1.46807	1.35989	1.49357	1.16942	1.39234	1.42429	0.382993	0.377846	0.134486	0.289054	0.397855	0.276151	0.102443	0.154067	0.246041	0.274744	1.02237	0.835422	0.798462	0.475062	0.347579	0.84423	0.913228	0.427777	0.65269	0.405624	0.936922	0.0731709	0.21375	0.205987	0.99168	0.117129	0.786423	0.858872	1.49357
SLC46A3	0.0650382	0.0492539	0.103041	0.122773	0.151677	0.085745	0.0650509	0.0499115	0.110755	0.121873	0.130544	0.0835507	0.126756	0.146199	0.0861693	0.159564	0.0507167	0.212271	0.207127	0.256484	0.217039	0.17836	0.0508084	0.115686	0.171866	0.0582982	0.0548262	0.0785491	0.0536079	0.0560767	0.0473781	0.0596632	0.0490948	0.0499323	0.0636244	0.0474219	0.0510757	0.196086	0.0483242	0.0919738	0.0532452	0.0669286	0.141351	0.166009	0.0493659	0.256484
SLC47A1	0.210845	0.219374	0.0260393	0.069517	0.331694	0.0242084	0.119493	0.203074	0.131157	0.294758	0.16415	0.420884	0.0252645	0.0251152	0.0886261	0.0589525	0.0489414	0.303617	0.255941	0.138537	0.19658	0.167039	0.426921	0.049688	0.454738	0.45112	0.399054	0.131221	0.357541	0.32196	0.408711	0.328379	0.396928	0.203938	0.600633	0.857407	0.154449	0.0622395	0.117336	0.115469	1.07403	0.142918	0.0670299	0.0378243	0.0358283	1.07403
SLC47A2	0.110648	0.110206	0.50564	0.632212	0.532025	0.557538	0.444981	0.577966	0.406387	0.380583	0.446412	0.403129	0.222758	0.363935	0.53888	0.302566	0.0629339	0.289887	0.312448	0.224293	0.257376	0.00147377	0.0913273	0.312028	0.500602	0.00816061	0.0292274	0.021628	0.375569	0.642054	0.175508	0.323746	0.176417	0.000973573	0.303994	0.178003	1.31053	0.319866	0.0488914	0.023777	0.0510323	1.23861	0.0194184	1.03971	0.0226821	1.31053
SLC48A1	0.282701	0.308608	0.192507	0.207886	0.19842	0.182861	0.550276	0.320566	0.241168	0.185807	0.300388	0.359886	0.494968	0.228531	0.475506	0.484364	0.180819	0.209421	0.301666	0.353824	0.238257	0.648271	0.517003	0.227401	0.287556	0.523027	0.376388	0.438812	0.178946	0.186035	0.191455	0.216706	0.228118	0.215097	0.288637	0.236664	0.175088	0.251139	0.368449	0.478152	0.193213	0.381864	0.26686	0.223564	0.326951	0.648271
SLC49A3	0.301682	0.338166	0.366905	0.300245	0.339261	0.348752	0.275657	0.338503	0.267049	0.382832	0.287234	0.295268	0.274588	0.384391	0.480612	0.315238	0.329535	0.390343	0.317219	0.35956	0.318945	0.268031	0.267205	0.378405	0.309831	0.276669	0.396162	0.362942	0.326809	0.321552	0.265056	0.286142	0.317035	0.342823	0.370219	0.278662	0.467364	0.280631	0.937229	0.264169	0.266505	0.29536	0.504284	0.264169	0.553633	0.937229
SLC4A1	0.392887	0.386434	0.498216	0.398357	0.386056	0.443331	0.385195	0.433327	0.426462	0.38457	0.591322	0.393001	0.38506	0.38162	0.390434	0.392583	0.392286	0.39205	0.41899	0.497887	0.414546	0.510521	0.405494	0.589802	0.525773	0.390297	0.38633	0.426498	0.397175	0.49976	0.4803	0.410495	0.421535	0.390251	0.400646	0.386636	0.403459	0.616586	0.410821	0.403355	0.392573	0.438388	0.501581	0.408505	0.411591	0.616586
SLC4A10	0.329176	0.375637	0.352287	0.403409	0.350066	0.348624	0.801675	0.207676	0.60194	0.430365	0.761279	0.580193	0.36538	0.376237	0.784532	0.444218	0.155791	0.526196	0.552715	0.759692	0.653243	0.390683	0.306647	0.38647	0.986627	0.29898	0.39996	0.22957	0.386564	0.61385	0.312334	0.482901	0.419716	0.269401	0.147281	0.744969	0.3898	0.14502	0.146172	1.0289	0.247449	0.234034	0.227581	0.201306	0.179109	1.0289
SLC4A11	0.668083	0.54146	0.698236	0.412151	0.165082	0.632146	0.301629	0.245088	0.375518	0.147801	0.303352	0.31503	0.34851	0.274677	0.267033	0.272301	0.136053	0.137848	0.194922	0.272042	0.161762	0.428996	0.257765	0.179697	0.14276	0.136047	0.306406	0.218437	1.00753	0.528067	0.569611	0.27046	0.136165	0.224932	0.289239	0.247304	0.422852	0.487221	2.09686	0.179739	0.144507	0.138644	0.136177	0.136051	0.322369	2.09686
SLC4A1AP	2.01767	1.58555	1.67009	1.4692	1.30297	1.52037	1.4731	1.78076	1.59533	1.30544	1.45932	1.55759	1.27578	1.40385	1.39504	1.42433	1.34689	1.24881	1.23724	1.26964	1.24405	1.32248	1.39847	1.23348	1.33231	1.39971	1.85558	1.57191	1.52495	1.28127	1.42726	1.47588	1.24821	1.44722	1.23193	1.28683	1.82353	1.37339	1.35174	1.43046	1.65275	1.23255	1.63083	1.44355	1.25063	2.01767
SLC4A2	0.204152	0.313055	0.582505	0.436504	0.415068	0.463534	0.182928	0.753941	0.283041	0.380933	0.599402	0.60797	0.527389	0.399007	0.268518	0.332759	0.0792349	0.458853	0.377803	0.495621	0.552665	0.8477	0.452566	0.94289	0.315204	0.542566	1.01145	0.747604	0.227616	0.908077	1.01304	1.55353	1.56073	0.683071	0.160421	0.204751	0.194791	0.111038	0.938088	0.170832	0.13541	0.068184	0.518227	0.140021	0.330241	1.56073
SLC4A3	0.956786	0.718371	0.417166	0.459042	0.221192	0.469379	0.301532	0.332573	0.409242	0.254604	0.493104	0.510433	0.243315	0.301603	0.25662	0.285418	0.230597	0.186924	0.185153	0.371974	0.383518	0.185167	0.191575	0.187813	0.46896	0.185366	0.188087	0.504583	0.187062	0.370701	0.212967	0.185319	0.26611	0.291892	0.405219	0.253396	0.18633	0.410712	0.223333	0.470432	0.221505	0.505533	0.206961	0.60328	0.483546	0.956786
SLC4A4	0.131173	0.233559	0.555381	0.782506	0.830166	0.54998	0.269174	0.403072	0.425713	0.466071	0.808165	0.160236	0.512873	0.502018	0.679384	0.452662	0.617403	0.381552	0.224646	0.177895	0.526565	0.168888	0.374126	0.182297	0.404432	0.364394	0.380779	0.247195	0.534295	0.537242	0.618275	0.404632	0.225892	0.208254	0.0705582	0.287666	0.127078	0.0777355	0.180381	0.389363	0.647217	0.22912	0.803539	0.0720761	0.0918877	0.830166
SLC4A5	0.21604	0.121405	0.0239611	0.0544115	0.0125325	0.0342813	0.05048	0.0110378	0.0113338	0.104659	0.0155986	0.0326828	0.0237341	0.0372465	0.0261895	0.00987564	0.0667828	0.0302329	0.130114	0.178597	0.135251	0.383689	0.14035	0.380349	0.0185298	0.157246	0.0430687	0.0483277	0.0441961	0.00987764	0.0235396	0.0510741	0.0205759	0.0125507	0.0242056	0.0657315	0.0182969	0.0099585	0.0144329	0.243659	0.0772171	0.0925832	0.140108	0.0708045	0.0271973	0.383689
SLC4A7	0.0205649	0.0205649	0.026718	0.191448	0.121899	0.0207296	0.0469982	0.0568024	0.0527954	0.0208934	0.0627124	0.0810737	0.022375	0.0359201	0.114628	0.0205996	0.0564356	0.067376	0.165256	0.168983	0.0935433	0.33551	0.276414	0.0694959	0.16731	0.304636	0.288259	0.501303	0.0205715	0.0971205	0.174128	0.263462	0.150483	0.105664	0.0452673	0.0391459	0.434489	0.334456	0.0241826	0.299643	0.0219156	0.0780442	0.0364601	0.0207085	0.103378	0.501303
SLC4A8	0.0537343	0.0352843	0.0445904	0.0367002	0.0461566	0.0391165	0.105861	0.158808	0.0348831	0.0442656	0.0428072	0.0380781	0.0406827	0.0407564	0.0351285	0.0413994	0.37137	0.372642	0.0915086	0.202582	0.0943849	0.131693	0.128511	0.238542	0.153613	0.374306	0.171695	0.211886	0.0471946	0.120547	0.302479	0.205697	0.0476924	0.0352273	0.590833	0.138199	0.082051	0.191372	0.864527	0.135691	0.104667	0.0475715	0.336407	0.241933	0.286642	0.864527
SLC4A9	0.318979	0.756798	0.292612	0.460639	0.502527	0.298479	0.235834	0.362858	0.327965	0.457421	0.35256	0.456644	0.547418	0.538615	0.535697	0.644037	0.643931	0.0500974	0.0174074	0.0484288	0.0265404	0.0177621	0.0179868	0.0208914	0.206565	0.0919833	0.0631355	0.15632	0.133634	0.256069	0.140095	0.336454	0.0608705	0.19564	0.0175715	0.240459	0.162983	0.0869453	0.0247399	0.376693	0.126865	0.158161	0.253542	0.252198	0.0467001	0.756798
SLC50A1	0.0388138	0.0954707	0.367467	0.391274	0.268148	0.465877	0.0952476	0.318011	0.377266	0.0310315	0.177769	0.300735	0.675608	0.600106	0.0363687	0.218166	0.690173	1.12881	1.30849	0.981338	0.939322	0.417864	0.997958	1.38511	1.48223	1.07261	0.762981	0.62926	0.562037	0.566762	0.45762	0.405315	1.21778	0.409573	0.906283	0.979748	0.0350612	0.101234	0.582367	0.199303	0.493691	0.546196	0.0863584	0.246218	0.109009	1.48223
SLC51A	0.410345	0.79008	0.629515	0.720729	0.442428	0.587189	0.510192	0.464571	0.665176	0.729294	0.504574	0.570889	0.721914	0.722361	0.91325	0.555417	0.0671181	0.72882	0.897084	1.16845	0.376247	1.90842	0.871007	1.65656	0.543799	1.1483	1.07136	0.567481	0.720612	1.02452	0.802058	0.679129	0.988746	0.520979	0.505463	0.867827	0.158781	0.11329	0.0738537	0.21964	0.474526	0.191969	0.209515	0.0645568	1.02226	1.90842
SLC51B	0.182505	0.265556	0.15553	0.015581	0.0226792	0.0972676	0.0463444	0.0771697	0.0830659	0.0115434	0.0449414	0.0168283	0.039875	0.0950812	0.0116075	0.382529	0.0738126	0.0282603	0.0118274	0.110648	0.0199351	0.133849	0.0202733	0.137564	0.43304	0.0195491	0.0156313	0.0865158	0.061294	0.0908612	0.0160583	0.0245048	0.150086	0.137774	0.325541	0.0471433	0.0203766	0.0135807	0.0119061	0.318723	0.322695	0.0403821	0.0317518	0.0210962	0.0274026	0.43304
SLC52A1	0.504828	0.271566	0.0831607	0.131425	0.0892497	0.0937057	0.146992	0.0786122	0.0764299	0.0793372	0.139839	0.138814	0.0948358	0.0807986	0.0773365	0.124236	0.182088	0.108728	0.0939157	0.151694	0.0898386	0.422939	0.141009	0.214872	0.148463	0.12801	0.0759845	0.0809808	0.133452	0.312459	0.204129	0.309044	0.192095	0.0933653	0.159656	0.0993197	0.115887	0.106271	0.559241	0.407466	0.098843	0.594897	0.0768452	0.0889444	0.143824	0.594897
SLC52A2	0.61593	0.536174	1.35645	0.550268	0.61573	1.1974	1.0643	0.586868	0.93941	0.797489	1.07618	0.886896	0.664793	0.69129	1.11505	0.682547	0.613559	0.61709	0.901436	0.672388	0.680523	0.519677	0.520606	0.911644	1.10498	0.862947	1.00338	0.65763	1.21945	1.04342	0.896496	0.725887	0.531259	0.516732	0.531533	0.54394	0.753534	0.730344	0.56614	0.947123	0.662687	0.592296	0.626715	0.540423	0.745965	1.35645
SLC52A3	0.469332	0.351454	0.526197	0.553067	0.547195	0.47295	0.262865	0.357506	0.330503	0.407682	0.512201	0.571882	0.304164	0.418404	0.396837	0.307311	0.120151	0.456158	0.337432	0.476913	0.603171	0.381732	0.380347	0.494879	0.458978	0.616434	0.373244	0.760058	0.39776	0.404769	0.549145	0.524441	0.161606	0.405137	0.342549	0.610951	0.160093	0.175708	0.0961672	0.473959	0.526586	0.439201	0.845104	0.146883	0.334324	0.845104
SLC5A1	0.132866	0.101571	0.020822	0.0446548	0.0222477	0.0161432	0.0156278	0.0138689	0.0390423	0.361183	0.0259127	0.0277662	0.245425	0.241232	0.0856019	0.160662	0.235406	0.172251	0.11753	0.0272637	0.0169465	0.555527	0.016465	0.779981	0.0762274	0.308417	0.183566	0.0392188	0.0139071	0.0259594	0.0628582	0.0401225	0.160475	0.890744	0.627727	0.0367822	0.0482242	0.0899551	0.111602	0.113528	0.178803	0.0730887	0.0475357	0.0568692	0.116011	0.890744
SLC5A10	0.191109	0.19661	0.266279	0.20787	0.243606	0.255101	0.288548	0.321997	0.196864	0.197629	0.246297	0.241671	0.191784	0.19004	0.197505	0.244745	0.346244	0.32727	0.257457	0.268245	0.298828	0.193414	0.34982	0.784685	0.33366	0.205465	0.861367	0.961211	0.439084	0.520585	0.38654	1.05848	0.61329	0.308845	0.213405	0.202882	0.309506	0.215164	0.499954	0.203356	0.67139	0.234077	0.263264	0.390017	0.314136	1.05848
SLC5A11	0.993814	0.869403	0.191247	0.157728	0.295634	0.190703	0.123136	0.304168	0.0286645	0.290849	0.276112	0.343224	0.433176	0.377282	0.534693	0.406024	0.0166423	0.84834	0.337641	0.337168	0.211642	0.297815	0.494904	0.146978	0.382433	0.0133673	0.0183629	0.660878	0.581651	0.820055	0.908418	1.0705	0.319901	0.0410393	0.0310061	0.210775	0.0982507	0.192083	0.00856908	0.0624694	0.451105	0.310025	0.0105497	0.401512	0.0538207	1.0705
SLC5A12	0.75674	0.729872	0.55737	0.786832	0.560458	0.577012	0.522238	0.803403	0.605954	0.402321	0.693114	0.798539	0.541792	0.489313	0.627057	0.642966	1.03266	0.348914	0.35208	0.364272	0.354084	0.359717	0.351712	0.430668	0.377944	0.352747	0.430242	0.598715	0.632625	0.384114	0.539976	0.449277	0.615757	0.628871	0.429239	0.448728	0.366898	0.766974	0.354233	0.457563	0.395281	0.921371	0.348887	1.09578	1.07467	1.09578
SLC5A2	0.526652	0.387688	0.379421	0.469554	0.426258	0.369826	0.350987	0.34782	0.584272	0.429522	0.46893	0.375126	0.405143	0.389403	0.361029	0.435481	0.360971	0.420775	0.417934	0.382301	0.521797	0.352292	0.381623	0.353067	0.356823	0.393814	0.348241	0.403942	0.402438	0.350997	0.444417	0.475538	0.347052	0.388712	0.63206	0.354391	0.620625	0.351473	0.351269	0.534235	0.412665	0.354903	0.375347	0.445955	0.373406	0.63206
SLC5A3	0.652706	0.647789	0.62762	0.857732	0.936191	0.64184	0.952863	1.01073	0.627347	1.02881	1.05444	0.793808	0.938168	0.915541	1.4729	0.895925	0.6222	0.852649	0.829848	1.0324	0.610689	0.856299	0.816631	0.906701	1.00375	0.711671	1.04863	0.611451	0.838361	0.915359	0.755342	0.725067	0.619013	0.755136	0.715284	0.807151	0.615363	0.613466	0.645533	0.617059	0.693004	0.799187	1.00525	0.955367	0.798446	1.4729
SLC5A4	0.314893	0.277959	0.451413	0.320808	0.272883	0.43325	0.207159	0.205287	0.3023	0.334413	0.216795	0.208554	0.30319	0.328597	0.271642	0.269697	0.237521	0.406982	0.493732	0.273452	0.257916	0.222461	0.213292	0.326505	0.269598	1.17424	1.12387	0.216643	0.209442	0.205924	0.296219	0.425615	0.232667	0.20849	0.338882	0.234467	0.250712	0.27318	0.23656	0.450244	0.213812	0.205543	0.680626	0.219339	0.960282	1.17424
SLC5A5	0.346169	0.572909	0.578876	0.966714	0.95322	0.619706	0.343798	0.469801	0.710529	0.933644	0.848697	0.566847	0.868371	0.867455	0.837236	0.842196	1.33071	0.329173	0.179554	0.181586	0.205617	0.905816	0.348443	0.549016	0.186386	0.309892	0.192358	0.387793	0.819394	0.328118	0.185895	0.177445	0.748807	0.484762	0.19523	0.277106	0.265308	0.333652	0.209005	0.217958	0.176329	0.180085	0.187851	0.265779	0.191375	1.33071
SLC5A6	0.667274	0.849898	0.450392	0.593316	0.439961	0.690313	0.0666893	0.239541	0.923002	0.514539	0.784365	0.612662	0.556404	0.622066	0.62015	0.312934	0.48897	0.079824	0.0971284	0.0318279	0.249124	0.105707	0.0646639	0.410634	0.0314202	0.277254	0.658386	0.595046	0.158308	0.371802	0.745955	0.103144	0.0332486	0.136929	0.183212	0.124528	0.0854803	0.337086	0.0328706	0.256107	0.410738	0.0362153	0.194812	0.130382	0.35476	0.923002
SLC5A7	2.2617	2.0538	2.13267	1.94189	1.96085	2.07243	1.94086	2.00698	1.98928	1.87414	2.11465	2.12491	1.90852	1.89202	1.82871	1.95441	1.93212	1.932	1.85129	1.89394	1.89943	1.86824	1.97193	1.79087	1.94379	1.88262	1.86146	1.88062	2.00213	1.9311	2.03685	1.98361	1.9331	2.14526	1.97455	1.97676	1.80064	1.91948	2.0744	2.29945	2.07067	2.01943	2.39613	2.28652	2.35675	2.39613
SLC5A8	0.140738	0.153988	0.193481	0.148191	0.140321	0.15132	0.152149	0.140306	0.19007	0.224456	0.141394	0.180663	0.190031	0.212962	0.20321	0.171841	0.167427	0.140303	0.17664	0.140577	0.143621	0.140581	0.14097	0.142944	0.402515	0.210894	0.187112	0.141244	0.145715	0.153844	0.195542	0.170338	0.210533	0.181326	0.192168	0.589914	0.585715	0.72045	0.23463	0.219189	0.152316	0.310796	0.233064	0.501426	0.36256	0.72045
SLC5A9	0.802702	0.47324	0.201502	0.146932	0.171513	0.200824	0.127926	0.0776095	0.110693	0.261753	0.0990473	0.115799	0.0442646	0.0275314	0.0291086	0.268394	0.175723	0.0383136	0.504865	0.996328	0.17038	0.228607	0.399205	0.0441117	0.417192	0.199079	0.154853	0.0827254	0.322292	0.330084	0.174112	0.254435	0.459558	0.0665865	0.0427645	0.224945	0.0324123	0.297484	0.0274825	0.0257021	0.0936622	0.0841678	0.0260981	0.193825	0.595197	0.996328
SLC6A1	0.0171706	0.046334	0.106739	0.000186029	0.0167456	0.0898765	0.0482672	0.254453	0.0671824	0.0378376	0.48176	0.0278032	0.0163569	0.0351128	0.0207099	0.0177916	9.13446e-05	0.13298	0.00613634	9.35872e-06	0.0141117	0.739504	0.0428572	0.259	0.104664	0.06094	0.0632892	0.185957	0.451879	0.109442	0.169525	0.000286032	0.0147877	0.0690483	0.00721333	0.301426	0.254386	0.206478	0.197239	0.0273245	0.0471294	0.0160907	0.118741	1.58682e-05	0.0682343	0.739504
SLC6A11	0.249154	0.158653	0.197708	0.232498	0.177644	0.125652	0.281444	0.113446	0.138233	0.134978	0.124567	0.19022	0.114135	0.118125	0.132173	0.125925	0.15497	0.151583	0.160358	0.340892	0.169059	0.302637	0.236955	0.113803	0.153588	0.113557	0.115962	0.115248	0.113741	0.16716	0.114862	0.131429	0.227827	0.117894	0.175791	0.116861	0.124134	0.651558	0.197829	0.196078	0.415448	0.461237	0.140815	0.113509	0.262106	0.651558
SLC6A12	0.57591	0.766564	0.625964	0.764784	0.956818	0.684327	0.624265	0.65913	0.760097	0.518833	0.707518	0.767063	0.603797	0.635533	0.77744	0.724785	1.59049	0.453252	0.440514	0.442483	0.501729	0.463084	0.444647	0.490789	0.504724	0.440731	0.457388	0.53015	0.574784	0.703152	0.798289	0.809916	0.608187	1.21134	0.459067	0.458812	0.598097	0.576117	0.656331	1.05466	0.527747	0.621269	0.446476	0.464507	0.916411	1.59049
SLC6A13	0.474605	0.458055	0.431724	0.390829	0.39864	0.493055	0.429746	0.405296	0.540183	0.424098	0.398464	0.41189	0.386816	0.384543	0.379057	0.413256	1.68514	0.585094	0.438911	0.414831	0.454788	0.484789	0.578237	0.395748	0.469595	0.546506	0.575471	0.381904	0.396514	0.406968	0.391422	0.411413	0.383408	0.577931	0.380532	0.539316	0.406775	0.437429	0.715706	1.2343	0.381863	0.379003	0.657679	0.383714	0.387608	1.68514
SLC6A14	0.0314285	0.0314285	0.0317662	0.0314285	0.033827	0.0491324	0.0568525	0.0427985	0.0412758	0.0424424	0.0314285	0.0448376	0.0433176	0.0339942	0.0605582	0.0411546	0.0524928	0.0783685	0.0314285	0.138338	0.163082	0.0473778	0.0435271	0.312608	0.0632715	0.040789	0.0720508	0.275487	0.126522	0.136016	0.311346	0.483572	0.0359971	0.0486895	0.365376	0.0898017	0.399053	0.093486	0.0346769	0.133847	0.598345	0.0622257	0.0904129	0.0943461	0.135839	0.598345
SLC6A15	0.0565832	0.20949	0.118443	0.256763	0.228221	0.136642	0.232102	0.611875	0.369662	0.134856	0.254642	0.313429	0.181095	0.287435	0.347867	0.121015	0.113659	0.0985934	0.0571715	0.0841065	0.013949	0.0239476	0.0768001	0.0300717	0.103069	0.0336557	0.093177	0.292197	0.278356	0.275177	0.224758	0.205248	0.406555	0.0137922	0.0215039	0.00962485	0.0816242	0.184475	0.060507	0.0725822	0.176097	0.396185	0.28503	0.350199	0.293018	0.611875
SLC6A16	0.90255	0.848779	0.911523	0.881257	0.984507	0.958585	1.11606	1.04708	1.05504	0.848795	1.3631	0.995883	0.882156	0.861653	0.949321	0.903968	0.859797	0.857156	1.04718	1.03861	1.09669	1.00424	0.976285	1.11678	0.849786	1.30484	1.09107	1.82694	0.932163	1.08157	0.923011	1.57971	0.952758	0.856253	0.850519	0.850995	0.848282	1.1316	0.851786	1.02137	0.850603	0.889328	0.992201	0.86597	1.3805	1.82694
SLC6A17	0.2791	0.366137	0.543625	0.615991	0.543691	0.536065	0.394292	0.171053	0.39967	0.170095	0.593919	0.310525	0.409936	0.369793	0.286109	0.327768	0.269122	0.0176963	0.0123473	0.00599036	0.0830228	0.110902	0.00271568	0.0215141	0.0513039	0.0627597	0.0603149	0.348337	0.144298	0.0258587	0.0776845	0.0401328	0.111348	0.175557	0.0017231	0.105964	0.366092	0.333915	0.0323332	0.314945	0.263471	0.325732	0.174471	1.13567	0.165903	1.13567
SLC6A18	0.962428	0.954251	0.673837	0.773084	0.721859	0.659405	0.869511	0.495177	0.607346	0.700174	0.678496	0.778049	0.747574	0.606357	0.499456	0.643595	0.0153938	0.536977	0.584068	0.554701	0.658182	0.349897	0.587531	0.765432	0.65593	0.724594	0.672592	0.988712	0.780354	0.863007	1.11568	1.18696	1.17279	1.73908	1.93128	0.540805	0.345039	0.00521223	3.21789	0.781964	0.336146	0.846112	0.24	0.00399982	0.00760604	3.21789
SLC6A19	0.0611605	0.0717543	0.0973675	0.0999131	0.123218	0.102097	0.073538	0.0663741	0.0937985	0.0840997	0.0661978	0.0759995	0.113256	0.104175	0.129656	0.0800017	0.245228	0.28336	0.302615	0.237021	0.637598	0.344479	0.272918	0.30296	0.170654	0.237691	0.0619976	0.296851	0.0571599	0.0851994	0.104498	0.0825542	0.0569296	0.296325	0.0672763	0.204027	0.0586651	0.10692	0.261102	0.060429	0.077322	0.0625947	0.576358	0.14965	0.103502	0.637598
SLC6A2	1.35907	1.40549	1.10404	1.32385	1.40772	1.21599	1.1736	1.03858	1.32867	1.6417	1.91314	1.28004	1.4412	1.58953	1.65606	1.62355	1.61117	1.03908	1.16336	0.916148	1.4182	0.874958	0.992995	0.763426	1.00551	0.862145	1.01811	1.69383	0.963516	0.825241	0.803987	0.863569	0.901713	1.74791	1.13357	1.08349	1.06397	1.13492	0.792628	1.18351	0.983869	1.04841	1.22326	1.66821	1.50052	1.91314
SLC6A20	0.0958374	0.0632961	0.378871	0.428527	0.538819	0.408059	0.219719	0.313575	0.45047	0.759071	0.284053	0.18408	0.591919	0.705975	0.381907	0.324096	0.214274	0.477904	0.244775	0.0626201	0.103483	0.0839702	0.144296	0.340255	0.29468	0.0767464	0.208655	0.306877	0.0828084	0.281624	0.171613	0.190777	0.200448	0.695997	0.625703	0.789095	0.155286	0.0615459	0.0973399	0.307417	0.132693	0.0831854	0.0705662	0.068842	0.0651795	0.789095
SLC6A3	0.274244	0.576917	0.301012	0.340598	0.117683	0.200721	0.25133	0.187412	0.15121	0.0654893	0.0346525	0.506812	0.130766	0.0954431	0.101461	0.156866	0.301768	0.0927505	0.0335631	0.0389491	0.0225654	0.187705	0.142213	0.0569649	0.122441	0.0811793	0.0155249	0.0155073	0.229154	0.0509629	0.0159106	0.126126	0.0184305	0.310282	0.529386	0.217542	0.0444053	0.761912	0.0178425	0.487028	0.160296	0.202148	0.0259065	0.325464	0.627529	0.761912
SLC6A4	0.619416	0.706034	0.551469	0.540381	0.550856	0.645802	1.01819	0.896184	0.640446	0.811552	1.24895	0.754263	0.644744	0.688691	0.396746	0.838721	0.353309	0.936061	1.21005	0.926615	1.35206	0.523097	0.977011	0.483958	1.00143	0.913585	0.376014	0.380401	0.530549	0.960137	0.676905	0.425314	0.397098	0.682142	1.22354	0.384322	0.375112	0.458781	0.548658	0.647887	1.26843	0.355823	0.367396	0.409324	0.375092	1.35206
SLC6A5	0.518621	0.534377	0.615599	0.488844	0.576048	0.602179	0.542716	0.538179	0.68365	0.539337	0.766325	0.578242	0.546253	0.468859	0.37339	0.647276	0.503799	0.720287	0.953322	0.911733	1.21453	1.24375	1.00531	0.756672	0.752857	1.1487	0.919589	0.53212	0.530537	0.618213	0.630885	0.561894	0.406539	0.571437	0.496404	0.391318	0.375024	0.371263	0.425085	0.414059	0.412892	0.775618	0.437433	0.371866	0.386278	1.24375
SLC6A6	0.293242	0.231496	0.18212	1.29082	0.142563	0.279827	0.0171132	0.172825	0.0618155	0.713168	1.57359	0.108718	0.133659	0.0699166	0.238782	0.0584973	0.158868	0.174237	0.00621471	0.0467958	0.00996637	0.0109205	0.0067748	0.0480171	0.117112	0.00643348	0.00794487	0.00626433	0.0068119	0.0380582	0.0651377	0.0662947	0.0231968	0.0251718	0.0369425	0.0137621	0.00703908	0.107463	0.211249	0.0742943	0.266671	0.0967913	0.00702238	0.0129573	0.0729826	1.57359
SLC6A7	0.294029	0.331245	0.243561	0.359239	0.347153	0.255137	0.229075	0.377623	0.24009	0.606053	0.34771	0.407216	0.538044	0.545064	0.658794	0.460316	0.827807	0.13432	0.146278	0.145898	0.136795	0.223663	0.135249	0.207943	0.175317	0.19652	0.136572	0.470609	0.408609	0.344659	0.174405	0.151301	0.260703	0.174472	0.134873	0.248896	1.06029	0.711918	0.153498	0.308123	0.24754	0.177393	0.149226	0.406567	0.32079	1.06029
SLC6A8	0.145238	0.145238	0.156335	0.805742	0.152925	0.160071	0.153715	0.630232	0.19958	0.690741	0.145257	0.14634	0.495733	0.529691	0.15873	0.468111	0.14661	0.894208	0.164379	0.145399	0.21815	0.338784	0.764483	0.256388	0.378766	0.214465	0.40102	0.411304	0.308214	0.156914	0.15923	0.165165	0.681751	0.250406	0.237873	0.217113	0.158187	0.148785	0.264352	0.146781	0.875948	0.509949	0.976147	1.09164	0.406396	1.09164
SLC6A9	0.714963	0.71484	0.713483	0.730986	0.719185	0.713415	0.751237	0.733894	0.714186	0.725063	0.744351	0.722211	0.723805	0.717555	0.731379	0.732976	0.719041	0.777317	0.814883	0.788651	0.795391	0.720171	0.739685	0.970271	0.816281	0.87766	0.73777	0.848225	0.713463	0.754354	0.766083	0.714883	0.716106	0.796763	0.96716	0.730004	0.887802	0.813388	0.960703	0.819869	0.757887	0.713389	0.90999	1.07858	1.05122	1.07858
SLC7A1	1.29277	0.86064	0.439043	0.390382	0.382422	0.409816	0.633817	0.388419	0.345766	0.27478	0.555763	0.51138	0.286547	0.271616	0.313155	0.343996	0.341904	0.369078	0.284249	0.327812	0.324002	0.53817	0.291038	0.571826	0.363623	0.271965	0.389595	0.280526	0.448268	0.347819	0.445025	0.28472	0.279776	0.279705	0.279615	0.417176	0.857266	0.320509	0.569435	0.343197	1.05185	0.280119	0.388129	0.444768	0.462996	1.29277
SLC7A10	0.141547	0.199513	0.41714	0.346748	0.28609	0.353963	0.372065	0.342408	0.325221	0.481351	0.386381	0.242397	0.44009	0.413275	0.551342	0.446697	0.188837	0.243184	0.351832	0.165808	0.303145	0.227966	0.257662	0.199823	0.29901	0.202883	0.140173	0.31719	0.263544	0.290335	0.309224	0.294648	0.378536	0.527519	0.337638	0.392692	0.280166	0.238729	0.160051	0.199946	0.338811	0.254538	0.163512	0.355488	0.668468	0.668468
SLC7A11	0.430316	0.4925	0.388505	0.344244	0.36789	0.423564	0.395449	0.445492	0.340751	0.465621	0.264969	0.392838	0.464728	0.429708	0.479456	0.436155	0.294829	0.268758	0.20536	0.268773	0.262811	0.178378	0.246401	0.263265	0.280431	0.189296	0.251039	0.229672	0.565271	0.217869	0.244345	0.283571	0.230728	0.425742	0.355521	0.178749	0.213159	0.172723	0.336968	0.245435	0.544608	0.186194	1.3313	0.17878	0.206564	1.3313
SLC7A13	0.740857	0.569454	0.600104	0.79517	0.555756	0.587749	0.886771	1.17721	0.802545	0.603036	0.560787	0.672273	0.730558	0.769203	1.00728	0.656874	0.233575	1.0178	0.87938	0.738538	0.990184	0.648735	1.13692	0.321208	0.835155	0.797396	0.776145	0.590488	0.528405	0.506108	0.558645	0.397614	0.144211	0.227011	0.436794	0.976168	0.424826	0.146395	0.810756	0.14345	0.433565	1.0869	0.819759	1.27398	1.0626	1.27398
SLC7A14	0.317964	0.486997	1.05852	0.654102	0.711758	1.11418	1.14486	1.06066	0.386216	1.13306	0.691502	1.22846	1.12333	1.15747	1.45067	1.12204	1.1774	0.67119	0.346225	0.758192	0.42126	0.355755	0.466201	0.353439	0.546646	0.306033	0.242482	0.708832	1.13061	0.843166	0.644727	0.730222	1.2559	0.804314	1.02407	0.756332	0.237213	0.738633	0.946654	1.06208	0.670865	1.1548	0.24692	0.741201	0.420699	1.45067
SLC7A2	0.318527	0.274796	0.28965	0.297748	0.269246	0.292949	0.472315	0.348396	0.26604	0.320097	0.263129	0.303694	0.310448	0.307645	0.447909	0.290826	0.65405	0.322734	0.262852	0.255053	0.319096	0.31331	0.294067	0.296593	0.253796	0.314934	0.266317	0.387651	0.255544	0.271098	0.26763	0.259049	0.261243	0.267255	0.284359	0.353133	0.262602	0.825813	0.264963	0.482627	0.253881	0.259681	0.269702	0.733943	0.802576	0.825813
SLC7A3	0.118287	0.118287	0.243989	0.133029	0.13177	0.16552	0.127419	0.118559	0.18064	0.150005	0.131182	0.118795	0.128997	0.129078	0.163934	0.131116	0.322251	0.159479	0.118468	0.142061	0.127142	0.138165	0.149376	0.22126	0.12022	0.133095	0.122416	0.156615	0.118598	0.176183	0.124137	0.118293	0.154533	0.649393	0.402929	0.17872	0.119093	0.138181	0.125248	0.279715	0.131688	0.135964	0.145649	0.152846	0.203078	0.649393
SLC7A4	0.249342	0.372895	0.312941	0.424339	0.24979	0.334824	0.34501	0.545532	0.422178	0.401971	0.302594	0.304721	0.431691	0.389178	0.721722	0.421579	0.623913	0.185055	0.161567	0.325955	0.182793	0.392107	0.239625	0.3367	0.260799	0.215535	0.334462	0.355635	0.363352	0.249166	0.229603	0.464028	0.641175	0.269387	0.202863	0.524844	0.336911	0.764795	0.279473	1.27429	0.156867	1.05525	0.206571	0.547748	0.604271	1.27429
SLC7A5	0.606934	0.721427	0.704578	1.03142	1.18819	0.797666	1.35625	1.41198	0.647394	1.6976	0.747621	1.04845	1.42032	1.35091	1.25083	1.3059	0.795194	0.791496	1.06276	0.670604	1.03167	0.704319	0.835746	0.507907	0.590806	0.781274	0.698767	0.913633	1.15135	1.09202	0.743923	0.73126	1.41947	1.2818	1.67434	1.048	0.54129	0.895401	1.56139	0.501984	0.644723	0.719061	0.725103	0.559772	0.599494	1.6976
SLC7A6	0.441424	0.680312	0.841104	0.841489	0.901514	0.996723	0.885462	0.874484	0.880112	0.961169	0.648507	1.00113	1.0458	0.937183	1.30491	1.07571	0.730984	0.971118	0.741595	0.523672	1.40556	0.423987	0.69594	0.75071	0.507717	0.636068	0.6523	0.921078	0.994519	1.26712	0.537675	0.599528	1.24223	0.979361	0.993254	1.04918	0.433791	1.30618	0.490559	0.72078	0.997424	0.616413	0.676794	0.776442	1.23055	1.40556
SLC7A6OS	0.54547	0.657881	0.417162	0.292503	0.251137	0.434602	0.635091	0.318602	0.392661	0.192564	0.351138	0.410662	0.501752	0.444594	0.254161	0.30501	0.287088	0.331214	0.740902	0.817265	0.995255	0.798531	0.89681	0.296824	0.583796	0.893422	0.78755	0.315737	0.311348	0.507869	0.490595	0.324838	0.38032	0.609243	0.175367	0.393944	0.37125	0.230555	0.1836	0.317387	1.17893	0.437287	0.2431	0.584869	0.182615	1.17893
SLC7A7	0.674367	0.504238	0.485492	0.479282	0.468548	0.515377	0.482003	0.475038	0.463826	0.464203	0.610493	0.464473	0.498288	0.500914	0.464109	0.466237	1.44003	0.888055	0.850546	0.789963	0.982546	0.684888	0.855749	0.469469	0.647187	0.856471	0.745746	0.463825	0.490856	0.466886	0.570511	0.602943	0.62193	0.744326	0.772115	0.919559	0.574654	1.59871	0.564411	0.536315	0.568207	0.53616	0.523836	1.00735	1.07796	1.59871
SLC7A8	0.734293	0.712579	0.727859	0.298367	0.601874	0.708454	0.749465	0.463456	0.73212	0.381847	0.534345	0.908471	0.483532	0.435996	0.681824	0.463465	0.377823	0.327715	0.70641	0.507402	0.518398	0.736411	0.490129	0.259976	0.631405	0.394393	0.610729	0.335477	0.585368	0.588645	0.5846	0.538078	0.428007	0.644482	0.250678	0.171977	0.154628	0.334104	0.569105	0.206155	0.391662	0.247439	0.802959	0.218782	0.608327	0.908471
SLC7A9	0.0412885	0.0637959	0.0551828	0.0612947	0.189297	0.0639322	0.0573761	0.0519636	0.044347	0.0331629	0.0373037	0.0696447	0.0448395	0.0315342	0.0259993	0.0280053	0.0831507	0.049177	0.164727	0.146317	0.0390819	0.199542	0.112775	0.021655	0.145023	0.302524	0.28105	0.17901	0.249196	0.171705	0.398544	0.339721	0.520078	0.0569139	0.312143	0.0306424	0.0570633	0.0701259	0.207235	0.0223522	0.060643	0.0455855	0.0323907	0.0347897	0.0215245	0.520078
SLC8A1	0.680186	0.544928	0.254526	0.25908	0.24723	0.262006	0.257644	0.280988	0.26152	0.303256	0.30231	0.26884	0.247264	0.247434	0.29822	0.247258	0.248416	0.302555	0.275718	0.248465	0.275179	0.335588	0.249625	0.417589	0.268326	0.27724	0.277532	0.258518	0.275879	0.35869	0.312149	0.360114	0.257131	0.299445	0.567012	0.730325	0.276315	0.36487	0.287442	0.250643	0.309531	0.32849	0.891176	0.358384	0.467273	0.891176
SLC8A2	0.348835	0.347033	0.556876	0.356598	0.361935	0.488342	0.443811	0.364511	0.419705	0.418265	0.387337	0.474071	0.364465	0.540247	0.660364	0.461738	0.375801	0.687145	0.316981	0.672614	0.638862	0.40203	0.656542	0.448514	0.614668	0.479329	0.702063	0.776572	0.369542	0.499766	0.486498	0.547175	0.702305	0.661538	0.325242	0.534275	0.31912	0.357031	0.619168	1.25213	0.354148	0.968459	0.782929	0.366552	0.645059	1.25213
SLC8A3	1.17391	0.775304	0.200063	0.183037	0.318077	0.247353	0.272627	0.22647	0.440725	0.270868	0.149935	0.214718	0.302853	0.270339	0.162655	0.21949	0.201984	0.0707464	0.156272	0.224994	0.1625	0.198543	0.192664	0.304964	0.191547	0.137821	0.294909	0.207857	0.318747	0.193545	0.263308	0.275014	0.385328	0.490228	0.0720573	0.0916828	0.250489	0.0702733	0.050885	0.0496305	0.069814	0.197077	0.187841	0.301234	0.253427	1.17391
SLC8B1	0.130015	0.0300391	0.00428405	0.0239194	0.0600619	0.00383543	0.0805608	0.0346177	2.46936e-05	0.0891989	0.00318034	0.00164485	0.00140423	0.00585462	0.0132249	0.00959438	0.168849	0.0166793	0.00321444	0.0964255	0.00794333	0.575743	0.202359	0.183405	0.0511307	0.0974609	0.316192	0.343983	0.00817837	0.0167046	0.00270152	0.282821	0.209542	0.00138234	0.0129131	0.0151278	0.0616842	0.53167	0.187008	0.00322832	0.00791023	0.236516	0.0164291	0.191139	0.264556	0.575743
SLC9A1	0.767832	1.42183	1.05999	0.468848	0.357915	0.841911	0.601179	0.502088	1.72431	0.586382	0.671713	1.02927	1.08266	0.867513	0.576875	0.60372	1.35531	0.263194	0.211427	0.214302	0.365421	0.221615	0.217506	0.221292	0.368089	0.324575	0.531257	0.520674	1.22984	0.836997	0.346827	0.239822	0.322172	0.709038	0.357647	0.295191	0.847855	1.09482	0.665811	1.40985	1.25963	0.311654	1.00103	0.610618	0.850238	1.72431
SLC9A2	0.244044	0.210431	0.265384	0.230847	0.26527	0.241995	0.373413	0.206933	0.244304	0.237515	0.314524	0.273854	0.277943	0.215292	0.264727	0.209937	0.389484	0.715212	0.570784	0.31701	0.551394	0.4446	0.771829	0.274688	0.320168	0.273035	0.209582	0.236617	0.206922	0.238394	0.719948	1.20096	0.709839	0.20706	0.878288	0.483457	0.209169	0.849003	0.575664	0.410857	0.247716	0.235243	0.542073	1.15791	0.61391	1.20096
SLC9A3	0.258313	0.319477	0.500938	0.255684	0.258641	0.458633	0.362087	0.485397	0.496665	0.455746	0.355457	0.398879	0.566775	0.406577	0.256631	0.387439	0.371655	0.541691	0.558975	0.61973	0.524358	0.975846	0.897067	0.446517	0.488454	0.667788	0.515869	0.54054	0.457292	0.427365	0.395917	0.304821	0.267707	0.319775	0.262788	0.431566	0.428987	0.266501	0.329886	0.30868	0.266174	0.442046	0.395246	0.255963	0.308627	0.975846
SLC9A3R1	0.61426	0.232807	0.221845	0.157861	0.153157	0.169541	0.25586	0.277646	0.359572	0.192309	0.283368	0.150772	0.255806	0.259186	0.454986	0.151003	1.92117	0.177679	0.208878	0.288149	0.216396	0.228616	0.215557	0.458724	0.235644	0.202727	0.153214	0.398668	0.153533	0.164281	0.159912	0.217205	0.162791	0.152366	0.152567	0.309016	0.225788	0.967261	1.71787	0.735907	0.475601	0.152242	0.214724	0.466992	0.890234	1.92117
SLC9A3R2	1.1807	1.03916	0.978398	1.03789	0.983997	0.969322	0.964961	0.988999	1.07774	1.05423	1.04488	1.00856	1.11466	1.07139	1.2495	0.968568	1.00341	0.974129	0.969969	0.982734	1.01893	1.14061	0.98655	0.972426	1.07147	0.984435	0.977836	0.979664	1.05124	1.14914	0.966828	0.966214	0.966544	1.15241	1.00702	1.09396	1.08611	1.20875	1.10282	0.966757	1.94211	0.975115	1.49984	0.963695	1.03503	1.94211
SLC9A4	1.40185	1.4733	2.05535	2.06903	2.16325	2.00193	1.48971	1.4386	1.72261	1.70653	1.92948	2.0552	2.29112	2.07773	2.43759	1.81217	1.57781	1.21714	1.1688	1.30524	1.35816	1.11635	1.33653	1.17786	1.45182	1.1018	1.12921	1.22921	1.41392	1.66121	1.22956	1.08884	1.10349	1.683	1.40426	1.50516	1.25306	1.65359	1.12938	1.2972	1.12984	1.41644	1.56462	1.1146	1.19317	2.43759
SLC9A5	0.549239	0.490627	0.487163	0.567742	0.486709	0.486067	0.496797	0.48474	0.516679	0.516853	0.512932	0.531872	0.503932	0.485653	0.484959	0.520706	1.14083	0.753428	0.878229	0.899272	0.986525	0.679984	0.942991	0.715441	1.07383	0.525757	0.514158	0.492365	0.486528	0.600376	0.691768	0.638933	0.615238	0.525538	0.515578	0.645951	0.521714	0.506188	0.812546	0.542841	0.551887	0.504391	0.52347	1.53213	0.694518	1.53213
SLC9A6	0.102358	0.102358	0.528679	0.405926	0.382128	0.774738	0.604984	0.767978	0.455313	0.262257	0.699764	0.880191	0.212609	0.43491	0.315817	0.59782	1.40947	0.196693	0.20688	0.221145	0.179167	0.117961	0.162038	0.106317	0.169546	0.189099	0.337971	0.286239	0.732179	0.64317	0.742768	0.50698	0.423444	0.667199	0.259323	0.118839	0.190503	0.181016	0.383235	0.166965	0.130776	0.19472	0.192576	0.195067	0.366944	1.40947
SLC9A7	5.0792e-05	5.0792e-05	0.246134	0.204044	0.319152	0.237173	0.945427	0.686162	0.385385	1.19189	0.389584	0.407927	0.619928	0.810471	0.598231	0.449391	0.00104916	0.327466	0.185123	0.234477	0.272852	1.08317	0.764179	0.223059	0.362463	0.624001	0.699439	0.989741	1.01603	0.00247328	0.0021778	0.00996628	0.496045	0.0130751	0.050839	0.444137	0.3281	0.316621	0.035865	0.0233067	0.237528	0.146044	0.397008	0.515744	0.263466	1.19189
SLC9A8	0.103485	0.0493023	0.0161924	0.0191046	0.030669	0.0170673	0.0262614	0.136758	0.106802	0.035177	0.0281969	0.0186242	0.0714689	0.0337755	0.0167997	0.0360193	0.241086	0.0878201	0.0506273	0.0542033	0.0249234	0.0558455	0.0159682	0.0470398	0.0764562	0.235442	0.175058	0.0466592	0.12288	0.0312548	0.0159491	0.0388082	0.0160523	0.0159843	0.0251802	0.0888636	0.178724	0.0204593	1.08944	0.028872	0.0285167	0.0585618	0.0848866	0.0969453	0.604189	1.08944
SLC9A9	0.0613626	0.122048	0.131645	0.283115	0.231985	0.13093	0.259162	0.316663	0.583777	0.844559	0.366589	0.1668	0.231153	0.458203	0.594764	0.314922	0.515331	0.0438512	0.059978	0.0175515	0.0158469	0.205889	0.0934661	0.0618333	0.025087	0.339269	0.366029	0.0563693	0.192317	0.189103	0.0129954	0.0177585	0.0991061	0.0911756	0.0887486	0.131168	0.0241012	1.3575	0.074883	1.28261	0.280036	0.0304375	0.116002	0.553875	0.31503	1.3575
SLC9B1	0.296544	0.284122	0.67588	0.359963	0.398678	0.602113	0.487172	0.323296	0.423006	0.305898	0.35733	0.435999	0.374566	0.427868	0.306184	0.327254	0.324594	0.441222	0.496818	0.854231	1.2448	0.581661	0.728741	0.904062	0.462865	0.289765	0.27909	0.879777	0.337849	0.529798	0.734278	0.447412	0.339557	0.283585	0.297134	0.7792	0.524419	0.46102	0.346651	0.279659	0.278895	0.627791	0.341181	0.289871	0.27988	1.2448
SLC9B2	0.592998	0.241418	0.0997213	0.0166312	0.0183304	0.0872009	0.205315	0.0220668	0.0421963	0.0264087	0.0145734	0.0808955	0.017069	0.126222	0.11354	0.152529	0.0167553	0.0143505	0.170188	0.277084	0.0257357	0.382245	0.0984331	0.192285	0.035369	0.0271631	0.949456	0.979676	0.0146755	0.0446108	0.147028	1.21215	0.630686	0.0215165	0.0248041	0.281922	0.0705563	0.169126	0.0805828	0.245109	0.0344741	0.342	0.0225308	0.0783425	0.0140175	1.21215
SLC9C1	0.665657	0.613452	0.88657	0.322972	0.645463	0.879971	0.712516	0.306156	0.710033	0.43527	0.400639	0.411092	0.550736	0.475073	0.405381	0.585669	0.495159	0.306937	0.346459	0.336772	0.315481	0.299609	0.325895	0.431421	0.456604	1.27896	1.21162	0.303904	0.44186	0.474762	0.318844	0.300885	0.323343	0.512707	0.303515	0.326787	0.333753	0.523518	1.42831	0.364342	0.314107	0.805856	0.311958	0.56869	0.811015	1.42831
SLC9C2	0.959482	0.44444	0.331087	0.349007	0.324442	0.328582	0.342478	0.83953	0.326981	0.928101	0.418053	0.330059	0.512333	0.890377	0.809839	0.707384	0.506294	0.357155	0.366181	0.326313	0.538833	0.324571	0.337325	0.324915	0.356794	0.692105	0.534057	0.343404	0.692655	0.366033	0.324943	0.32734	0.341503	0.372284	0.368732	0.372846	0.412213	0.466919	0.344233	0.460887	0.325251	0.323911	0.337278	0.33616	0.344685	0.959482
SLCO1A2	0.562482	0.51025	0.272643	0.187129	0.196667	0.286138	0.264536	0.194913	0.299292	0.260457	0.212021	0.217638	0.314317	0.327666	0.412135	0.279318	0.187081	0.235337	0.188485	0.194437	0.219369	0.207828	0.221349	0.191851	0.193245	0.27074	0.267149	0.191459	0.616634	0.353952	0.568309	0.818535	0.532497	0.391678	0.71382	0.318248	0.188438	0.373024	0.691782	0.750783	0.936524	0.467286	0.738689	0.428572	0.195554	0.936524
SLCO1B1	0.00710027	0.0775678	0.132125	0.677889	0.584894	0.396378	0.745405	0.742669	0.738004	0.803839	0.568813	0.448237	0.601622	0.556795	0.452417	0.211506	0.509401	0.441129	0.0604368	0.0354084	0.201528	0.0446662	0.314769	0.0069508	0.0409624	0.297262	0.612279	0.558567	0.29127	0.505757	0.0955955	0.450557	0.208564	0.666841	0.951476	0.41895	0.387849	0.00692435	0.489915	0.0522325	0.834606	0.0754099	0.340318	0.0147501	0.0765167	0.951476
SLCO1B3	0.165062	0.0692408	0.0297959	0.138898	0.11037	0.064376	0.0188813	0.156145	0.0961945	0.146924	0.184709	0.0241044	0.0396924	0.119597	0.0751892	0.0605748	0.021251	0.0865559	0.125418	0.119818	0.0853409	0.442709	0.0850358	0.019674	0.0674984	0.104572	0.157092	0.0381935	0.0856852	0.0209279	0.314285	0.306498	0.596579	0.0243823	0.0398756	0.0406349	0.0341278	0.147928	0.519495	0.267662	0.301138	0.0239641	0.225186	0.33177	0.136248	0.596579
SLCO1B7	0.124022	0.186679	0.128613	0.0974161	0.163345	0.156429	0.0884396	0.0312718	0.0506108	0.016692	0.0205725	0.664661	0.085726	0.156155	0.0396393	0.136077	0.0224408	0.163251	0.693599	0.205498	0.37668	1.3965	0.352054	0.569117	0.219121	0.307746	0.0532381	0.083031	0.0571702	0.154192	0.0833062	0.0663037	0.0261235	0.219064	0.0293122	0.036778	0.0386314	0.0844025	0.0625782	0.0159067	0.0257282	0.0455126	0.842129	0.0520297	0.0373141	1.3965
SLCO1C1	0.414722	0.363803	0.363839	0.490686	0.479065	0.345289	0.472259	0.483099	0.360689	0.368438	0.345293	0.401048	0.367052	0.347722	0.420415	0.388308	0.512494	0.652476	0.344984	0.798307	0.632408	0.838957	1.01669	0.638308	0.794444	1.05801	0.925315	0.992987	0.48203	0.425727	0.932032	0.882317	0.461178	0.355203	0.521446	0.785192	0.54204	0.827418	0.34527	0.364159	0.346192	0.61147	0.368181	0.452494	0.424958	1.05801
SLCO2A1	0.0399092	0.0211997	0.0645667	0.0691391	0.0497658	0.116906	0.163984	0.199265	0.00172567	0.0140709	0.0126997	0.0438106	0.0429124	0.0102473	0.00290747	0.0945914	0.0895852	0.0734609	0.535152	0.212717	0.0930606	1.38653	0.816366	0.673904	0.09674	0.427995	0.537393	0.0124942	0.17744	0.0857666	0.0384386	0.0497401	0.0932287	0.0265181	0.0424239	0.201811	0.128382	0.0890652	0.458789	0.121169	0.0015411	0.0821575	0.0415502	0.0355222	0.0370531	1.38653
SLCO2B1	0.493551	0.472754	0.442291	0.445555	0.444824	0.442291	0.49435	0.602046	0.442291	0.446127	0.45062	0.524892	0.451687	0.445782	0.476918	0.447371	0.478489	0.447707	0.454671	0.538992	0.547209	0.479064	0.488682	0.444762	0.443489	0.44237	0.442339	0.444337	0.442635	0.447946	0.446271	0.455029	0.512703	0.448592	0.447299	0.481344	0.457373	0.452185	0.556458	0.705688	0.604549	0.7022	0.446066	0.495536	0.468223	0.705688
SLCO3A1	0.555235	0.4663	0.337719	0.364841	0.347579	0.338956	0.383126	0.360207	0.397793	0.337713	0.335624	0.343546	0.343597	0.335553	0.33555	0.337262	0.34237	0.343505	0.349365	0.364005	0.394433	0.780117	0.40431	0.861794	0.385851	0.730713	0.557783	0.393155	0.363586	0.342063	0.375685	0.405485	0.936463	0.348521	0.499236	0.569685	1.75664	0.437544	0.390263	0.562484	0.493541	1.10801	0.378675	0.399297	0.510555	1.75664
SLCO4A1	0.290527	0.342464	0.196159	0.205568	0.15266	0.158058	0.0341751	0.416199	0.276073	0.66282	0.121473	0.0850024	0.560981	0.549302	0.25459	0.377764	0.55735	0.097439	0.0367165	0.044863	0.0313661	0.0941467	0.497704	0.0321432	0.0529793	0.506193	0.113895	0.116209	0.235171	0.30017	0.0535372	0.0338458	0.481324	0.0564018	0.14179	0.627075	0.366066	1.40496	0.561375	0.0355446	0.284274	0.620505	0.0540683	0.231117	0.341502	1.40496
SLCO4C1	0.386596	0.208271	0.316787	0.312644	0.210296	0.309012	0.224857	0.307898	0.453273	0.370286	0.270664	0.220952	0.421849	0.449565	0.21161	0.364976	0.303477	0.256046	0.21943	0.3445	0.212814	0.684164	0.631235	0.20928	0.20719	1.1447	1.00514	0.328642	0.30629	0.239481	0.210476	0.232425	0.202162	0.215354	0.322798	0.204291	0.203332	0.278829	0.253656	0.325346	0.207561	0.2241	0.264897	0.20192	0.331522	1.1447
SLCO5A1	1.28379	1.16032	1.28759	0.671142	1.33096	1.09421	0.776499	1.09086	0.980476	0.569507	0.722763	1.02032	0.598355	0.687037	0.862962	0.872558	0.426732	1.01233	1.20261	1.21181	0.825584	1.21077	0.996254	1.28459	1.0724	1.19388	1.13345	0.895193	0.866296	1.37025	1.33945	1.60738	1.79492	0.874014	0.586931	0.873251	0.431876	0.467934	1.97071	0.626771	1.47532	0.842703	1.28196	0.435077	0.495922	1.97071
SLCO6A1	0.230817	0.177571	0.161906	0.138994	0.189252	0.217883	0.986291	0.575726	0.194862	0.140814	0.181254	0.234951	0.244083	0.152268	0.212569	0.162684	0.707216	0.160302	0.132535	0.187693	0.176206	1.13607	0.449397	0.359543	0.159482	0.189618	0.341474	0.362202	0.991661	0.417544	0.143124	0.34244	0.187329	0.925268	0.136625	0.150154	0.841895	0.152538	0.337124	0.131617	0.213007	0.682003	0.140691	0.813027	0.209791	1.13607
SLF1	0.0745169	0.0822223	0.115302	0.0793372	0.074499	0.10124	0.11458	0.243149	0.164451	0.105884	0.266891	0.1102	0.11136	0.0778517	0.0828017	0.373235	0.0745329	0.0733915	0.0744669	0.115974	0.102374	0.119182	0.130309	0.0860306	0.0740296	0.104606	0.197612	0.0745437	0.174715	0.0816912	0.376813	0.500716	0.25931	0.226739	0.0768342	0.0738034	0.0816904	0.221379	0.0871519	0.105194	0.0737293	0.0744072	0.433038	0.131856	0.109243	0.500716
SLF2	0.508132	0.144278	0.176833	0.340235	0.0984042	0.177909	0.354462	0.264351	0.0310642	0.358884	0.131211	0.124036	0.584873	0.343148	0.228911	0.312347	0.426768	0.0319448	0.084875	0.086547	0.0537372	0.041212	0.0523831	0.189984	0.105548	0.0464275	0.19035	0.141064	0.0538928	0.0449875	0.0991042	0.0750761	0.444514	0.346067	0.0335283	0.136228	0.224097	0.840066	0.178923	0.0310685	0.165297	0.0795999	0.0395188	0.732537	0.817948	0.840066
SLFN11	0.823849	0.228065	0.108758	0.111729	0.13237	0.110548	0.164694	0.156248	0.13265	0.210283	0.109896	0.118151	0.126849	0.183955	0.208473	0.227349	0.145034	0.110402	0.110084	0.108904	0.114736	0.145948	0.109738	0.181949	0.166172	0.125422	0.131335	0.119572	0.391725	0.15739	0.203601	0.332151	0.418721	0.11296	0.125265	0.108738	0.317133	0.307202	0.430567	0.179771	0.138566	0.177295	0.124849	0.727015	0.170171	0.823849
SLFN12	0.253496	0.194609	0.106859	0.165076	0.157062	0.126766	0.000312418	0.098214	0.0977647	0.092383	0.129879	0.0459186	0.0434343	0.121359	0.10552	0.150931	0.0201122	0.0409076	0.151416	0.0114711	0.076404	0.200727	0.0767718	0.0785175	0.0765324	0.0970926	0.0044855	0.00233299	0.115594	0.0112209	0.0337146	0.000320465	0.250454	0.100165	0.0351101	0.00286668	0.0492637	0.190133	0.00821128	0.0730184	0.0363494	0.689479	0.000564358	0.567944	0.810481	0.810481
SLFN12L	0.317343	0.252167	0.162309	0.0996482	0.0862113	0.149384	0.0750647	0.142498	0.0750864	0.0750752	0.0758743	0.342163	0.349145	0.202439	0.17933	0.151664	0.112098	0.0750885	0.084043	0.0829731	0.0768374	0.670965	0.349633	0.527615	0.0755616	0.419715	0.197816	0.221828	0.662294	0.321575	0.328183	0.292954	0.0845565	0.0757734	0.0846368	0.0809789	0.157162	0.224674	0.0751203	0.152939	0.34728	0.142167	0.0832691	0.226173	0.552807	0.670965
SLFN13	0.135692	0.749808	0.339956	0.385972	0.537236	0.32193	0.114263	0.62883	0.632865	0.153359	0.510377	0.0796031	0.430954	0.00833194	0.0412731	0.00761195	0.143522	0.853772	0.75284	0.351419	0.138564	0.00716577	0.200012	0.00978638	0.360725	0.0924921	0.270337	0.165453	0.0656734	0.0387435	0.0546425	0.0729221	0.0838487	1.75496	1.4495	1.84485	0.484896	0.0106219	0.316892	0.39525	0.728227	0.0758608	0.0160321	1.13032	0.0566469	1.84485
SLFN14	0.0329031	0.0561788	0.148531	0.0532799	0.122718	0.22789	0.000511504	0.0584649	0.251456	0.0329903	0.0271826	0.109641	0.123793	0.0656418	0.0339453	0.0364267	0.00183293	0.178277	0.000511504	0.44419	0.296254	0.168556	0.311374	0.369921	0.572086	0.0153203	0.0462445	0.402671	0.186707	0.10481	0.357842	0.153161	0.0543131	0.113128	0.0166618	0.000540601	0.0912816	0.00704994	0.00631665	0.139715	0.156341	0.00486132	0.240749	0.0919067	0.0018018	0.572086
SLFN5	0.812654	0.8226	0.798919	0.794177	0.799269	0.796883	0.815927	0.802891	0.868886	0.855415	0.815255	0.818813	0.811679	0.822152	0.850817	0.79323	0.795614	0.793455	0.793264	0.814194	0.807692	0.796145	0.812369	0.822403	0.793878	0.908047	0.826561	0.813663	0.825864	0.821751	0.80007	0.849459	0.906146	0.826257	0.801803	0.946772	0.837135	1.11043	0.936592	1.56537	1.02796	0.837616	0.797069	0.963115	1.05909	1.56537
SLFNL1	1.29247	1.36357	1.08015	1.10535	1.2501	1.1163	1.22296	1.61752	1.06655	1.04449	1.09999	1.15747	1.11881	1.08053	0.997715	1.21548	1.20345	1.24427	1.28324	1.22833	1.53525	1.4271	1.43145	1.07865	1.1046	1.37447	1.28396	1.12181	1.09328	1.35267	1.27323	1.30006	1.01519	1.47878	1.20429	1.29897	0.998741	1.09624	1.00783	1.00455	1.52892	1.43939	1.36777	0.994957	0.998262	1.61752
SLIRP	0.237346	0.334091	0.202885	0.151871	0.0720591	0.189425	0.109702	0.0705854	0.222485	0.135304	0.0833049	0.0903382	0.1626	0.150229	0.299882	0.183309	0.687678	0.0763314	0.0876429	0.128557	0.073121	0.235688	0.154732	0.108015	0.0710079	0.0868684	0.0728225	0.101131	0.0704472	0.071557	0.0892099	0.111252	0.23102	0.0776025	0.0798014	0.07299	0.103354	0.0899966	0.07228	0.135312	0.0747948	0.0718415	0.159147	0.116729	0.124101	0.687678
SLIT1	0.104403	0.18641	0.0310894	0.0255444	0.025827	0.0573275	0.0775125	0.072897	0.0687707	0.119495	0.0444009	0.0405034	0.0923913	0.134332	0.119179	0.0930047	0.531944	0.0256068	0.0478853	0.0291699	0.0259825	0.18085	0.0354368	0.0788582	0.0256342	0.0441074	0.0497859	0.0341416	0.0315731	0.105136	0.10565	0.085349	0.0369943	0.0677091	0.341559	0.105366	0.72081	0.414115	0.106938	0.033954	0.0349873	0.0826115	0.24465	0.0867711	0.263321	0.72081
SLIT2	0.0074517	0.00323958	0.0205198	0.00709818	0.0142551	0.00504066	0.0121689	0.00204567	0.0565608	0.0140642	0.0342037	0.00405677	0.0190796	0.0242447	0.0215749	0.0134728	0.00825193	0.0130129	0.0650801	0.0959854	0.00368912	0.0754746	0.00333073	0.00414194	0.0210403	0.0304962	0.00919969	0.00487347	0.0279795	0.0220558	0.0281535	0.0140216	0.0571906	0.039776	0.050543	0.00486677	0.00436092	0.00647441	0.00461787	0.0643852	0.0337262	0.0343551	0.212386	0.0317603	0.013766	0.212386
SLITRK1	0.52826	0.418427	0.372609	0.35158	0.397271	0.360625	0.378851	0.360071	0.342314	0.497858	0.345056	0.340163	0.384566	0.407861	0.363928	0.349366	0.631065	0.451544	0.337979	0.338078	0.338075	0.364472	0.361033	0.363455	0.341289	0.342982	0.347548	0.340459	0.340544	0.338903	0.429763	0.376453	0.357398	0.342003	0.407299	0.53966	0.458347	0.403494	0.598499	0.399978	0.438814	0.554893	0.743968	0.575605	0.420136	0.743968
SLITRK2	0.0376428	0.0376428	0.159382	0.321229	0.277993	0.185914	0.288708	0.426631	0.700059	0.175833	0.186141	0.248065	0.239689	0.320077	0.216959	0.164406	0.0851798	0.413442	0.0860826	0.125684	0.366122	1.44337	0.732578	0.360097	0.176079	0.171527	0.755049	0.504513	0.489363	0.0402598	0.299823	0.58136	0.487928	0.259786	0.61136	0.111151	1.06971	0.0988308	1.01222	0.308769	0.0520848	0.0795274	0.464138	0.425213	0.610684	1.44337
SLITRK3	0.150671	0.190316	0.144507	0.192848	0.776877	0.0686649	0.348459	0.373344	0.147747	0.153449	0.482893	0.350923	0.103149	0.230473	0.22208	0.220384	0.0516859	0.124595	0.63195	0.285608	0.318704	1.13396	0.520752	0.860003	0.649121	0.709065	0.815535	0.614449	0.615869	0.394763	0.342895	0.544419	0.19066	0.328588	0.5543	1.14337	0.0512043	0.0535454	0.873743	1.27776	0.461826	0.572167	0.314896	0.0784236	0.0588018	1.27776
SLITRK4	0.0604364	0.0604364	0.212527	0.0633488	0.0874541	0.221138	0.133837	0.0784517	0.0617423	0.115863	0.0612973	0.0745072	0.0677484	0.129593	0.211552	0.0684614	1.05268	0.20036	0.0604364	0.291051	0.78467	0.469311	0.682032	0.19908	0.0703687	0.230747	0.0807188	0.191258	0.0631014	0.331198	0.142848	0.0650768	0.121589	0.492857	0.0876611	0.625169	0.692648	0.731481	0.067559	0.0637817	0.381848	0.246818	0.420228	0.384887	0.0610658	1.05268
SLITRK5	0.636664	0.493915	0.640364	0.26747	0.293914	0.685601	0.235527	0.811309	0.663277	0.344505	0.456793	0.480904	0.776	0.598238	0.332439	0.537436	0.654597	0.24245	0.268982	0.228505	0.261925	0.113071	0.194228	0.125291	0.145956	0.242939	0.294571	0.265587	0.268634	0.200058	0.279505	0.473975	0.91111	0.255874	0.263903	0.192839	0.364939	0.462491	0.172192	0.361304	0.111909	0.802072	0.757625	2.15498	1.50473	2.15498
SLITRK6	0.0828237	0.123048	0.263789	0.437213	0.441474	0.276051	0.0904178	0.260601	0.18267	0.240338	0.331987	0.284329	0.364213	0.264145	0.352128	0.299785	0.247016	0.14667	0.105206	0.0877808	0.217822	0.306338	0.191745	0.16385	0.106094	0.119213	0.314473	0.439958	0.0837652	0.115681	0.087537	0.115827	0.0839949	0.437867	0.0836674	0.166371	0.318151	0.702052	0.297474	0.753635	0.09611	0.166192	0.106121	0.796865	0.76125	0.796865
SLK	0.180332	0.275737	0.22762	0.264717	0.25616	0.245568	0.196865	0.311028	0.247632	0.140547	0.242944	0.157652	0.172073	0.197582	0.113518	0.217533	0.0807636	0.179023	0.143888	0.10678	0.173765	0.195422	0.158554	0.0778486	0.231494	0.0417097	0.0382816	0.163179	0.453921	0.177141	0.0664697	0.102465	0.18704	0.151478	0.249323	0.11477	0.0383132	0.559362	0.131193	0.153907	0.0410756	0.122267	0.0471703	0.20011	0.634416	0.634416
SLMAP	0.0268259	0.0806706	0.458395	0.365729	0.203212	0.334765	0.283031	0.60593	0.253621	0.402916	0.344607	0.387348	0.31375	0.49908	0.394556	0.491529	0.977585	0.0322591	0.247802	0.2268	0.191313	0.0851575	0.189535	0.0403935	0.351831	0.300044	0.379308	0.309882	0.537009	0.430066	0.364384	0.278377	0.503159	0.239093	0.28442	0.284789	0.084462	0.609026	0.171897	0.0531707	0.0317459	0.399654	0.706142	0.189685	0.455988	0.977585
SLN	0.155325	0.0663055	0.0402981	0.0376184	0.0378563	0.0415035	0.044985	0.0827643	0.0376184	0.0376184	0.0583467	0.0448301	0.0428619	0.0381748	0.075961	0.0396294	0.197816	0.448679	0.448611	0.127238	0.448353	0.0376213	0.591835	0.52001	0.0748361	0.47516	0.0428727	0.0553143	0.0992185	0.049205	0.048249	0.0418076	0.0378267	0.448694	0.448792	0.47587	0.101871	0.120472	0.125339	0.0889058	0.0401771	0.0884739	0.0448223	0.099057	0.118018	0.591835
SLPI	1.15712	1.49681	0.835171	0.522144	0.513375	0.85282	0.491103	0.350781	0.982132	1.02351	0.912522	0.638779	0.755709	0.947166	0.785553	0.793245	0.47753	1.00918	0.716938	0.968641	0.835716	0.393681	0.447513	0.686424	0.418648	0.274011	0.231722	0.294699	0.978674	1.48099	0.554526	0.452514	0.593914	0.397152	0.22209	0.399521	0.495252	0.62192	0.20728	0.631446	0.61896	0.293947	0.683967	0.571286	0.208473	1.49681
SLTM	0.0748792	0.0854539	0.0796655	0.013177	0.303143	0.0745207	0.0634745	0.0283112	0.0263933	0.0225758	0.101797	0.0833305	0.0184418	0.0344813	0.0256921	0.0786282	0.0270248	0.0132365	0.0142906	0.0135709	0.0147098	0.106956	0.0130957	0.0208062	0.0385311	0.0235036	0.018217	0.0325742	0.0129709	0.130684	0.205446	0.176593	0.0135614	0.0759831	0.0698221	0.0188811	0.0543045	0.310337	1.07205	0.181507	0.116719	0.0135889	0.244188	0.0512062	0.0843234	1.07205
SLU7	1.07834	1.03578	1.24756	1.1874	1.19626	1.31507	1.06922	1.06199	1.04424	0.859919	1.33358	1.14011	1.08999	1.06676	0.976731	1.12487	0.820359	0.825431	0.867793	0.830217	0.966101	1.3721	1.06749	0.890854	0.821878	1.25794	0.996634	0.995379	1.30345	0.944666	1.32357	1.08229	0.860951	0.838644	1.09137	0.854751	0.926144	0.890994	1.12319	0.850712	0.864749	1.00445	1.00862	0.909212	0.836074	1.3721
SLURP1	0.571722	0.422113	0.242186	0.250001	0.217477	0.204708	0.291726	0.26556	0.227884	0.192047	0.192178	0.178243	0.327504	0.21522	0.188028	0.279044	0.284735	0.161502	0.161034	0.163039	0.161084	0.174804	0.168152	0.165358	0.175667	0.209657	0.162266	0.313703	0.170691	0.231983	0.365369	0.467211	0.227636	0.223775	0.18289	0.161752	0.542611	0.244475	0.25008	0.17521	0.269327	0.512022	0.161759	0.387796	0.188685	0.571722
SLURP2	0.433213	0.41485	0.395147	0.611375	0.45222	0.395147	0.397564	0.397222	0.395147	0.497975	0.403793	0.405812	0.508079	0.467513	0.413373	0.424892	0.427646	0.405651	0.395147	0.491394	0.545873	0.811453	0.582758	0.406426	0.449109	0.418918	0.401892	0.43609	0.553159	0.408574	0.414521	0.430078	0.585907	0.79042	1.00468	0.825226	0.395779	0.53846	0.549885	0.421955	0.409132	0.396489	0.572991	0.506764	1.04288	1.04288
SLX1A	0.173042	0.185193	0.144559	0.230091	0.359678	0.144559	0.303356	0.273667	0.646398	0.144559	0.549847	0.47615	0.350517	0.322231	0.171848	0.407318	0.225054	0.145263	0.145303	0.149465	0.148509	0.207416	0.186253	0.152325	0.151983	0.182221	0.204786	1.58503	0.208874	0.208347	0.712114	1.07306	0.223042	0.145494	0.145945	0.145854	0.777693	0.20571	0.144635	0.157088	0.268923	0.152039	0.804583	0.242897	0.147883	1.58503
SLX1B	0.0582064	0.0582064	0.0582064	0.0663703	0.0829962	0.0582064	0.0588097	0.0654606	0.0582064	0.0582064	0.077135	0.0968508	0.0585262	0.0589462	0.193683	0.0627913	0.0795275	0.0582064	0.0582064	0.0919147	0.0582064	0.0638712	0.0971239	0.0582064	0.130159	0.07781	0.130966	0.0815534	0.0717695	0.584933	0.204066	0.0582244	0.154405	0.0697334	0.544313	0.545048	0.203851	0.059706	0.176851	0.549413	0.0661893	0.059928	0.0583312	0.114336	0.113402	0.584933
SLX4	0.0359781	0.0855493	0.170789	0.0397652	0.0697242	0.0900111	0.0177503	0.0589025	0.0825799	0.0358584	0.200004	0.0199792	0.375717	0.0181025	0.0418129	0.0317165	1.04845	0.172951	0.286864	0.432184	0.529007	0.15271	0.184119	0.0209832	0.183389	0.396845	0.0761509	0.165635	0.15591	0.332905	0.478608	0.280008	0.285817	0.45077	0.719598	0.27429	0.0192909	0.0319357	0.650593	0.234325	0.0952797	0.0720726	0.103859	0.146235	0.0856204	1.04845
SLX4IP	0.00360253	0.00693803	0.175412	0.00692784	0.00948952	0.216277	0.334116	0.123201	0.13106	0.03053	0.0636637	0.0283436	0.0863625	0.0554914	0.303167	0.00291428	0.00522121	0.288508	0.388477	0.0142368	0.00384246	0.008152	0.119232	0.0120681	0.0503073	0.608149	0.472285	0.00497595	0.0628076	0.115871	0.328402	0.254478	0.0781309	0.0747631	0.00854807	0.0399657	0.0818757	0.00639009	0.00755464	0.0254275	0.162612	0.0103169	0.0225525	0.140639	0.791126	0.791126
SMAD1	0.393981	0.43741	1.11052	0.359229	0.523956	0.568792	0.280464	0.313018	0.265998	0.294372	0.428133	0.341129	0.331408	0.311033	0.331881	0.357211	0.403149	0.295056	0.270596	0.28239	0.292158	0.269098	0.303502	0.276794	0.276403	0.331245	0.32365	0.206935	0.458381	0.415981	0.271939	0.346541	0.360122	0.28819	0.248014	0.340716	0.212805	0.29862	0.194582	0.34208	0.515075	0.222029	0.613937	0.664551	0.760582	1.11052
SMAD2	0.344577	0.227766	0.217628	0.399137	0.301744	0.21398	0.420358	0.419952	0.428192	0.391977	0.322303	0.258439	0.37921	0.378072	0.360342	0.371354	0.922475	0.342619	0.370967	0.352943	0.335115	0.344152	0.290244	0.361562	0.393271	0.348014	0.228555	0.26919	0.388331	0.211285	0.212615	0.236246	0.232235	0.301449	0.236017	0.366672	0.295821	0.540088	0.260381	0.259936	0.450488	0.358049	0.804388	0.232094	0.309553	0.922475
SMAD3	1.40053	1.73791	1.87133	1.28216	1.27288	1.97358	1.44874	1.31672	2.00483	1.28309	1.28208	1.62645	1.35835	1.27761	1.39925	1.33428	1.21032	1.30195	1.30895	1.36088	1.3654	1.29972	1.3965	1.25882	1.30258	1.6169	1.21855	1.28019	1.41022	1.50775	1.56679	1.42019	1.2497	1.25805	1.20223	1.24435	1.32008	1.8861	1.30834	1.27894	1.20076	1.30669	1.21204	1.43706	2.43396	2.43396
SMAD4	1.00159	0.894226	0.374736	0.310562	0.279089	0.462065	0.276559	0.269027	0.432542	0.254558	0.407441	0.30114	0.309295	0.289613	0.30397	0.347653	0.210421	0.0726815	0.0937682	0.0814989	0.0767224	0.0803529	0.107165	0.139134	0.0638595	0.0905977	0.184368	0.228415	0.434435	0.363564	0.723494	0.444974	0.286005	0.179216	0.0834869	0.0572936	0.178152	0.236758	0.658864	0.00105662	0.367071	0.0147797	0.127079	0.00629934	0.235802	1.00159
SMAD5	0.0601002	0.142706	0.0388455	0.480674	0.474733	0.0388455	0.32446	0.366593	0.314923	0.186683	0.665615	0.386995	0.276862	0.254058	0.23121	0.357275	1.34877	0.0596717	0.039036	0.0644861	0.0751096	0.0528649	0.060402	0.0678903	0.0608808	0.0530409	0.0420422	0.043907	0.650732	0.22335	0.177408	0.111566	0.0970719	0.0934843	0.0398929	0.160102	0.0411331	0.740025	0.259856	0.139406	0.120348	0.0762102	0.234325	0.477973	0.709693	1.34877
SMAD6	0.134508	0.336888	0.206332	0.70483	0.456291	0.266009	0.199116	0.134402	0.34165	0.47068	0.0686436	0.072866	0.478737	0.497862	0.52322	0.331537	0.0399461	0.584153	0.682002	0.70499	0.534523	0.00336065	0.115965	0.325509	0.483774	0.193085	0.116715	0.031333	0.311635	0.537886	0.660319	0.212034	0.135749	0.576392	0.83581	0.137517	0.372188	0.00086386	0.35252	0.000750138	0.214008	0.181177	0.59115	0.0322394	0.00202009	0.83581
SMAD7	0.649396	0.4418	0.142228	0.0214031	0.0150431	0.143436	0.00795192	0.0130771	0.0149889	0.00836393	0.0374057	0.00831246	0.027338	0.0155661	0.0325455	0.0204184	0.143966	0.0104561	0.00757969	0.00810682	0.00991122	0.0323797	0.0172958	0.0647652	0.0356661	0.0144109	0.0260514	0.163251	0.0492509	0.0236868	0.0839485	0.0881548	0.0287939	0.0317265	0.120392	0.00787149	0.0548348	0.0106916	0.470115	0.223245	0.00886285	0.00839292	0.126885	0.0512924	0.00813809	0.649396
SMAD9	0.6828	0.718841	0.635731	0.739911	0.605331	0.801149	0.984299	0.946507	0.970337	1.03844	1.11317	1.01277	1.06471	1.04885	1.0664	1.08528	0.664929	0.665605	0.755562	0.676567	0.690378	0.431858	0.560037	0.434922	0.761408	0.582865	0.491689	0.515571	1.16986	1.14301	0.995913	0.826244	1.12341	0.720241	0.405696	0.394871	0.299924	1.61344	1.27952	0.291409	0.827661	0.867069	1.1045	2.05635	2.44525	2.44525
SMAGP	0.524342	0.462673	0.80536	0.785374	1.32078	0.754122	0.756211	0.655459	0.329731	0.415786	0.3495	0.607579	0.372855	0.370403	0.452934	0.438001	0.568418	0.372986	0.887308	0.796965	0.863972	0.373752	0.333866	0.460191	0.355896	0.332983	0.394127	0.34367	0.456731	0.330767	0.329835	0.34511	0.786478	0.662316	1.37231	0.603299	0.458403	0.330123	0.765247	1.50029	1.28427	0.765995	0.406796	0.867489	0.428153	1.50029
SMAP1	1.9092	1.18823	0.321043	0.314442	0.321584	0.334114	0.311339	0.318752	0.31007	0.335415	0.310295	0.30959	0.311182	0.321648	0.31185	0.367816	0.315843	0.373699	0.312903	0.311082	0.345067	0.330492	0.315887	0.309881	0.310791	0.381622	0.318466	0.364247	0.310435	0.3165	0.448884	0.409322	0.328632	0.413236	0.328984	0.364729	0.534583	0.368887	0.332892	0.309618	0.398719	0.426342	0.310543	0.411197	0.447308	1.9092
SMAP2	0.111953	0.0987672	0.0998706	0.111584	0.101649	0.103483	0.132212	0.259032	0.142923	0.449115	0.0998312	0.126519	0.390883	0.199313	0.104856	0.172988	0.108209	0.319845	0.121389	0.104131	0.147735	0.558375	0.266069	0.30257	0.151424	0.224939	0.188537	0.123409	0.278306	0.329962	0.255132	0.21737	0.301227	0.32764	0.299816	0.10849	0.0987963	0.204293	1.23775	0.122982	0.287073	0.120878	0.19138	0.174294	0.36525	1.23775
SMARCA1	0.133595	0.133595	0.135085	0.285721	0.261583	0.140412	0.214819	0.168108	0.148859	0.373138	0.138093	0.133637	0.259843	0.240868	0.419972	0.231791	0.146487	0.36214	0.535919	0.316551	0.183573	0.134835	0.261763	0.466986	0.397291	0.272357	0.254386	0.16882	0.364466	0.147071	0.134345	0.203077	0.160776	0.210445	0.210965	1.25654	0.14399	0.297247	0.144797	0.456618	0.418192	0.50603	0.450915	0.8686	0.165467	1.25654
SMARCA2	0.874628	0.855622	0.835557	0.904189	0.967703	0.835	0.972117	0.849916	0.89574	0.913007	0.883536	1.03725	0.944948	0.927639	0.987191	0.954093	0.857122	0.877284	0.959843	0.931591	0.939732	1.2244	1.03405	0.994093	0.939795	0.895856	0.859832	0.917847	0.840918	0.856045	1.08479	1.10625	0.903722	0.868809	1.01001	0.834908	0.859942	0.885126	1.11314	0.858397	0.865946	0.854331	0.847816	0.925932	0.869216	1.2244
SMARCA4	0.519569	0.471897	0.563748	0.649752	0.457667	0.555071	0.47032	0.543111	0.559501	0.457078	0.768519	0.564505	0.440409	0.438627	0.466706	0.450536	0.516692	0.618174	0.559139	0.631847	0.634472	0.559223	0.567465	0.542732	0.649166	0.920617	0.786109	0.607362	0.538666	0.687857	0.538031	0.479217	0.487984	0.515185	0.582548	0.768202	0.439694	0.47114	1.02392	0.465679	0.504884	0.578559	0.817637	0.47372	1.07201	1.07201
SMARCA5	0.291927	0.277774	0.305298	0.279337	0.282689	0.314178	0.475211	0.371301	0.295847	0.397334	0.27841	0.352238	0.380789	0.372456	0.327226	0.325395	0.396661	0.303225	0.328233	0.295406	0.305112	0.404257	0.330473	0.296029	0.29573	0.276421	0.297612	0.296172	0.301229	0.277302	0.365701	0.402594	0.277632	0.316403	0.567895	0.289722	0.27747	0.441022	0.556191	0.312995	0.371721	0.324564	1.31082	0.27778	0.364507	1.31082
SMARCAD1	0.15304	0.137734	0.137943	0.145421	0.142568	0.139866	0.429594	0.290117	0.137607	0.414544	0.199405	0.185748	0.260233	0.310393	0.264001	0.324727	0.229556	0.751504	0.681479	0.749372	0.494651	0.945696	0.828193	0.680441	0.855074	0.723753	0.317835	0.15057	0.226471	0.523994	0.548942	0.536666	0.315307	0.346488	0.414999	0.419962	0.184838	0.20249	0.140869	0.250396	0.175956	0.18981	0.276019	0.18235	0.199131	0.945696
SMARCAL1	0.292571	0.187502	0.396426	0.399873	0.145612	0.337272	0.518535	0.668096	0.428519	0.177524	0.714303	0.606286	0.25045	0.35089	0.293451	0.395963	0.139577	0.347774	0.203728	0.449074	0.283847	0.575328	0.39162	0.431265	0.169778	0.545748	0.0673424	0.071194	0.148272	0.524038	0.646578	0.130875	0.102436	0.0759148	0.145013	0.101994	0.0908271	0.0807005	0.693919	0.079746	0.284894	0.877538	0.104749	0.0663549	0.256625	0.877538
SMARCB1	0.470127	0.412098	0.175853	0.180624	0.299142	0.187803	0.179223	0.173175	0.174681	0.37546	0.177241	0.168198	0.332585	0.495081	0.385326	0.206159	0.302589	0.307743	0.336525	0.284978	0.168327	0.180918	0.21332	0.170493	0.612064	0.28949	0.309104	0.21363	0.220799	0.172115	0.218563	0.214577	0.188252	0.309574	0.31434	0.29861	0.262995	0.188408	0.223919	0.205625	0.183769	0.169386	0.608592	0.177955	0.261571	0.612064
SMARCC1	0.770961	0.771012	0.766418	0.765616	0.774582	0.773585	0.782887	0.770007	0.773068	0.770948	0.765715	0.76408	0.765504	0.76497	0.771358	0.775992	0.763639	0.788659	0.769974	0.81064	0.768352	0.947634	0.825261	0.763638	0.76333	0.763406	0.77124	0.77308	0.763285	0.844225	0.769428	0.768232	0.763342	0.763187	0.77167	0.764983	0.825161	0.869287	0.861279	0.792788	0.816651	0.789512	0.820422	0.780696	0.828438	0.947634
SMARCC2	0.0445318	0.0457729	0.0621875	0.0471755	0.0490832	0.068852	0.101045	0.0818667	0.0448734	0.0519675	0.0565754	0.0442705	0.07437	0.0957746	0.0502709	0.118199	0.17594	0.109703	0.103278	0.0441368	0.210205	0.263888	0.187881	0.285848	0.161467	0.0688289	0.142371	0.0550047	0.176707	0.0471738	0.0975601	0.0451472	0.0743516	0.0729321	0.0431134	0.0435471	0.188641	0.216018	0.442717	0.0505962	0.178742	0.0437928	0.194227	0.169101	0.322627	0.442717
SMARCD1	0.190114	0.345692	0.679549	0.423848	0.603083	0.686066	0.638067	0.456652	0.606135	0.683517	0.533068	0.338727	0.746989	0.672607	0.382833	0.545417	0.147755	0.697668	1.05161	0.810307	0.977911	0.632969	0.747647	0.414132	0.968857	0.818115	0.702113	0.302887	0.242416	0.293763	0.319822	0.245692	0.873414	0.246163	0.563134	1.11097	0.183679	0.425294	0.210359	0.886649	0.430013	1.20088	0.566686	2.14652	0.749288	2.14652
SMARCD2	0.12967	0.100402	0.150884	0.0879736	0.0351533	0.283216	0.0779165	0.0519086	0.172927	0.0428034	0.0987979	0.0732152	0.138821	0.112292	0.452899	0.0501475	0.271919	0.489738	0.70124	0.942352	0.952848	0.101073	0.402975	0.881097	0.42006	0.130857	0.0644211	0.0356035	0.0544631	0.0434712	0.0702306	0.0421456	0.229946	0.0352859	0.0359099	0.089419	0.511261	0.188315	0.037278	0.221958	0.0664363	0.0986048	0.0349216	0.0614887	0.0984686	0.952848
SMARCD3	0.096899	0.0590783	0.00980138	0.0618282	0.0174669	0.00470095	0.00685267	0.0154233	0.0291566	0.013371	0.000267242	0.0053028	0.000592664	0.000728175	0.000372766	0.00131306	0.330172	0.382626	0.354995	0.439968	0.26419	0.314936	0.361309	0.427405	0.40256	0.122928	0.121182	0.125741	0.0194403	0.106539	0.11461	0.0596291	0.00110189	0.0171945	0.0209718	0.120606	0.22615	0.00882593	0.290815	0.00192062	0.0100878	0.000276659	0.00199072	0.125204	0.0601592	0.439968
SMARCE1	0.0865299	0.0529515	0.0533897	0.136767	0.0719139	0.0570866	0.0810839	0.314413	0.115701	0.0479504	0.0506332	0.0619092	0.074515	0.0462567	0.0452993	0.0494295	0.144753	0.0777192	0.0835293	0.0806717	0.0573787	0.31355	0.101555	0.046945	0.0706586	0.438802	0.21428	0.140894	0.0817096	0.206672	0.0754188	0.0636497	0.186681	0.0669476	0.0624694	0.0755362	0.239127	0.0477445	0.401113	0.688768	0.990061	0.124299	0.321302	0.0450623	0.0982705	0.990061
SMC1A	0.0330063	0.0330063	0.102063	0.0397557	0.0366897	0.0959475	0.0410652	0.0454818	0.124943	0.0330639	0.0341082	0.0598575	0.0390789	0.03432	0.035612	0.0418209	0.0987073	0.0510794	0.0487376	0.043497	0.0527595	0.0494415	0.0733624	0.0594824	0.106876	0.0361843	0.036	0.0384512	0.0543787	0.119553	0.0889383	0.212	0.110021	0.0651252	0.0409186	0.0443267	0.431738	0.0677899	0.0341284	0.234946	0.0544369	0.0567203	0.0412286	0.0384222	0.0455307	0.431738
SMC1B	0.0115285	0.0115285	0.0115285	1.25856	1.47464	0.0115285	1.30185	0.992798	0.0115285	0.580852	1.63401	1.32455	0.849828	0.813601	1.46337	1.14272	1.73387	0.0490964	0.142618	0.229244	0.0115285	0.116159	0.029491	0.122345	0.0149723	0.0175136	0.023536	0.714628	1.09176	0.540573	0.123022	0.0411992	1.25743	0.177855	0.0985139	0.0846907	0.0510848	3.59904	0.255738	0.0123509	0.593097	0.589977	1.32777	2.19153	1.30253	3.59904
SMC2	0.687696	0.177738	0.207287	0.0165494	0.009173	0.170979	0.0110324	0.0332405	0.0729747	0.790547	0.00686419	0.00698007	0.187586	0.364796	0.0754624	0.166637	0.223554	0.0224529	0.0614001	0.169095	0.00869982	0.0365549	0.0153348	0.265671	0.0190538	0.016807	0.0189094	0.0104524	0.0187268	0.0091518	0.0764383	0.0605021	0.0676447	0.0069388	0.0163418	0.0954953	0.0276991	0.132341	0.343001	0.0228292	0.490967	0.0344465	0.0351689	0.290756	0.0210048	0.790547
SMC3	0.108069	0.124068	0.103961	0.0989494	0.109291	0.107183	0.308311	0.303927	0.107879	0.345399	0.131179	0.220838	0.219421	0.228506	0.0932604	0.223326	0.3983	1.49881	1.48556	1.4561	1.37165	1.24907	1.64575	0.660982	1.47423	0.276287	0.212305	0.501197	0.618302	0.16074	0.476833	0.49458	0.348651	1.15286	0.82722	1.17217	0.5478	0.745213	0.450012	0.185595	0.0968432	0.463305	0.165396	0.0981706	0.201529	1.64575
SMC4	0.176527	0.464544	0.648338	0.618236	0.810939	0.696775	0.936503	0.973015	0.632471	0.715728	0.633445	0.821715	0.578778	0.676976	1.0466	0.602444	0.80333	0.10756	0.0690005	0.263378	0.0728305	0.235217	0.283009	0.0409278	0.156893	0.121162	0.356392	0.422022	1.17323	0.564363	0.286932	0.164492	0.237406	0.35035	0.142373	0.197638	0.0665754	0.888069	0.369319	1.05049	1.61122	0.528703	0.289673	0.0656267	0.394523	1.61122
SMC5	0.15835	0.109264	0.0747826	0.0290477	0.0245992	0.0361208	0.0782214	0.108692	0.0440694	0.0304921	0.132859	0.0272674	0.0270087	0.058345	0.0243568	0.0250435	0.791002	0.214994	0.690943	0.189742	0.0578221	0.0889536	0.152877	0.867826	0.398345	0.378314	0.120841	0.15965	0.0706362	0.0285459	0.231811	0.287487	0.025402	0.0685363	0.0304233	0.0267131	0.231324	0.337208	0.318591	0.409693	0.10376	0.107651	0.0798422	0.719156	0.0511745	0.867826
SMC6	0.00588941	0.00202749	0.0559815	0.0127072	0.00487232	0.0266773	0.00355978	0.04813	0.0271958	0.169291	0.00978953	0.0405617	0.0195532	0.116823	0.0092471	0.00502663	0.183756	0.164687	0.286604	0.0827561	0.130499	0.361842	0.0631144	0.0628917	0.102117	0.00202767	0.0431376	0.0143224	0.0530937	0.0453891	0.0373796	0.138701	0.00406309	0.148631	0.229329	0.107652	0.15334	0.0239645	0.339966	0.0948195	0.128951	0.450988	0.00428269	0.0288731	0.00346419	0.450988
SMCHD1	0.184089	0.0767075	0.106957	0.0778474	0.102768	0.0991427	0.0737392	0.16777	0.0962086	0.127644	0.073382	0.133584	0.237989	0.0936881	0.0809294	0.103995	0.131711	0.310538	0.461777	0.116401	0.307965	0.207426	0.392015	0.0951036	0.68773	0.324699	0.289573	0.117102	0.269821	0.195377	0.205508	0.246587	0.0900283	0.68151	0.682388	0.47201	0.0757159	0.152917	0.0972426	0.91452	0.239429	0.11477	0.494742	0.0735984	0.0829531	0.91452
SMCO1	0.585707	0.0504039	0.10541	0.34645	0.334785	0.101243	0.0015638	0.00359851	0.0019535	0.10696	0.107212	0.0298169	0.0603903	0.011802	0.0659297	0.00641253	0.0041919	0.160262	0.117424	0.195203	0.079715	0.397828	0.00387983	0.407052	0.147463	0.0159431	0.121952	0.0478537	0.0339568	0.310053	0.219513	0.517466	0.137039	0.00162272	0.00156388	0.20846	1.16225	0.0653714	0.0366301	0.10552	0.266934	0.156639	0.138863	0.153187	0.17568	1.16225
SMCO2	0.125712	0.179589	0.17233	0.280054	0.160974	0.162881	0.218157	0.284389	0.107181	0.0895771	0.21904	0.134141	0.254885	0.325195	0.100039	0.0947613	0.116879	0.172908	0.191768	0.0901476	0.136791	0.25469	0.160166	0.0980444	0.0901587	0.38902	0.455595	0.220035	0.38606	0.741013	0.177855	0.293271	0.093017	0.601094	0.185895	0.325699	0.187758	0.437009	0.126357	0.112326	0.103439	0.10885	0.652913	0.158302	0.257164	0.741013
SMCO3	0.0597961	0.408419	0.99826	1.02973	0.991957	0.934627	1.15955	1.30761	0.953452	0.939224	0.97357	0.988175	1.41496	0.902307	0.825889	1.24229	0.0560499	0.463775	0.190795	0.532587	0.382107	0.230395	0.424224	0.196544	0.522085	0.504944	0.441781	0.675248	0.861947	0.845364	1.28271	0.894568	0.99716	1.78651	1.49355	0.179749	0.00307528	0.0952281	0.730716	1.33628	1.2938	0.492106	0.24454	0.149485	0.63228	1.78651
SMCO4	0.192934	0.227295	0.0921825	0.0567381	0.074154	0.121361	0.0549741	0.0705045	0.0540689	0.0540689	0.0884913	0.0543345	0.0706898	0.0670845	0.0609666	0.0546241	0.21384	0.209841	0.256249	0.112205	0.148426	0.200858	0.283048	0.0549749	0.17637	0.318482	0.241191	0.344763	0.107695	0.105202	0.114367	0.0766392	0.190138	0.058874	0.111658	0.730749	0.0668297	0.054357	0.514517	0.126994	0.0563946	0.515034	0.0820105	0.0620972	0.0540843	0.730749
SMCP	0.131441	0.116577	0.103025	0.0965207	0.12716	0.109041	0.36387	0.257528	0.0994061	0.138924	0.15545	0.0967797	0.57654	0.0973236	0.0971617	0.0970511	0.133519	0.183552	0.374664	0.155223	0.308639	0.098922	0.163417	0.357668	0.0965622	0.0965213	0.100631	0.302842	0.195326	0.0991738	0.30323	0.328368	0.321521	0.340811	0.117461	0.27209	0.43859	0.108904	0.495705	0.729919	0.106567	0.0967307	0.145263	0.390044	0.121591	0.729919
SMCR8	0.0341651	0.071095	0.203591	0.345721	0.453008	0.216983	0.480823	0.215375	0.166092	0.36171	0.181826	0.216045	0.488332	0.438647	0.354976	0.547015	0.22976	0.0997721	0.0404446	0.0923706	0.0598811	0.0571159	0.0334228	0.577981	0.700305	0.0487024	0.03299	0.139826	0.134077	0.0700806	0.17871	0.128949	0.0564799	0.0428763	0.0741514	0.0454206	0.169141	0.0785908	0.627519	0.949246	0.278597	0.0337668	0.364318	0.0580019	0.0782687	0.949246
SMDT1	0.0711327	0.0278639	0.191195	0.108669	0.0117039	0.237713	0.119582	0.130435	0.0118249	0.0688155	0.13574	0.17797	0.125836	0.0220178	0.150215	0.0270629	0.146895	0.0168554	0.130214	0.105849	0.040232	0.0166153	0.0318073	0.34195	0.0380337	0.0673645	0.0207325	0.252282	0.0119248	0.0358937	0.0129113	0.0134337	0.376874	0.329047	0.153947	0.0300432	0.0117393	0.30269	0.356761	0.0243123	0.0356304	0.0431276	0.0123481	0.0547567	0.364111	0.376874
SMG1	0.721095	0.828411	0.492207	0.847328	0.731401	0.512708	0.726322	0.774628	0.540697	0.392107	0.547054	0.959147	0.806713	0.46639	1.36833	0.861206	0.552407	1.01839	0.707373	0.818622	0.465137	0.495784	0.738039	0.497338	0.547069	0.937981	0.546675	0.713965	0.985723	0.906153	0.536881	0.65652	0.928462	0.734458	0.596408	0.405882	0.372564	0.504001	0.563631	1.97173	0.689671	0.680742	0.484974	0.510673	0.837248	1.97173
SMG5	0.305865	0.248615	0.100404	0.0122267	0.0178211	0.0675184	0.360558	0.0597286	0.0261166	0.00932815	0.0168318	0.298309	0.00889882	0.105655	0.407634	0.230397	0.00916371	0.12859	0.556436	0.425668	0.0601203	0.718162	0.862233	0.348468	0.48309	0.0891359	0.276674	0.356734	0.209698	0.621034	0.416043	0.376199	0.220448	0.0951608	0.222377	0.230828	0.0694031	0.119557	0.154776	0.146112	0.0358844	0.014245	0.135086	0.0179655	0.00930903	0.862233
SMG6	0.0305295	0.0160353	0.125097	0.0171593	0.024698	0.0883864	0.0201717	0.0876747	0.0160568	0.0169806	0.0149679	0.057598	0.1972	0.0109108	0.0213792	0.096105	0.165521	0.0123833	0.0126448	0.0259964	0.0172022	0.0447846	0.037984	0.0111177	0.0267441	0.0119103	0.0170162	0.0389483	0.0113427	0.0124221	0.0135253	0.0117123	0.0122502	0.013894	0.225795	0.0171163	0.118142	0.0185383	1.26339	0.0479721	0.0132194	0.0652926	0.0294495	0.0562493	0.0366747	1.26339
SMG7	0.244497	0.391111	1.39355	0.904242	0.736426	1.36082	0.510459	0.917295	0.635745	0.668498	1.14931	0.622479	0.900732	1.19171	1.40463	1.07941	0.500664	0.426316	0.615298	0.379784	1.31282	0.180394	0.605708	0.0144751	0.612551	0.0584835	0.0146253	0.711515	0.873436	0.628947	0.827897	0.776017	0.649805	0.350102	0.171233	0.229215	0.652982	0.317586	0.012679	0.913102	0.419939	0.150315	0.506154	0.171015	0.0252919	1.40463
SMG8	0.0199615	0.0375939	0.1404	0.00501531	0.0124979	0.208428	0.0348237	0.166749	0.190116	0.0949558	0.00316982	0.129685	0.0340001	0.0860938	0.037331	0.0804838	0.574565	0.00329129	0.00206351	0.0260106	0.0188737	0.00240172	0.00302059	0.0165043	0.0164254	0.00455043	0.0189905	0.0230965	0.0243329	0.0490731	0.0340312	0.00406972	0.00543381	0.132018	0.10422	0.0640439	0.247183	0.0477222	0.878872	0.0491817	0.308784	0.00808477	0.00283767	0.00448352	0.0342141	0.878872
SMG9	0.679885	0.944827	0.962461	0.947532	1.06978	0.798545	1.91377	2.01452	1.13837	1.29134	0.901777	1.39119	1.10757	1.53621	1.3864	1.76304	0.285686	2.17912	2.25543	1.86213	1.86959	0.763004	1.79625	0.487681	2.165	0.503554	0.458557	0.473987	1.18222	1.96011	1.75285	1.81363	2.24888	1.91424	1.2941	2.73474	0.897859	0.883546	0.263214	0.268373	1.5388	2.34794	0.305199	0.954712	0.658646	2.73474
SMIM1	0.201376	0.262511	0.135463	0.312128	0.195839	0.119559	0.118419	0.148254	0.118419	0.118419	0.232837	0.273373	0.118419	0.118419	0.534707	0.214332	0.118419	0.359301	0.118419	0.118586	0.310117	0.183569	0.131747	0.214331	0.192819	0.344837	0.22166	0.267506	0.142773	0.119975	0.214354	0.118419	0.620074	0.144114	0.666615	0.123584	0.382191	0.170508	0.291983	0.224717	0.141671	0.129384	0.130808	0.119055	0.183496	0.666615
SMIM10	0.0441174	0.0441174	0.119303	0.110668	0.133235	0.131392	0.164236	0.164053	0.0441174	0.0441174	0.133921	0.448422	0.282742	0.181298	0.109971	0.111254	0.444677	0.0441174	0.0441174	0.0483168	0.0441174	0.0703173	0.124398	0.0441174	0.112293	0.0760158	0.196625	0.0441349	0.14939	0.0452689	0.138433	0.0759466	0.0881857	0.283953	0.131475	0.0441174	0.196706	0.0580081	0.211021	0.049695	0.296904	0.0441174	0.0441174	0.0441174	0.196626	0.448422
SMIM10L1	1.08039	0.626321	0.128766	0.128766	0.169011	0.128766	0.128766	0.128766	0.128766	0.128766	0.128766	0.160257	0.128766	0.128766	0.128766	0.128766	0.128766	0.128766	0.128766	0.128766	0.200184	0.128766	0.128766	0.128766	0.182565	0.140911	0.172156	0.166129	0.131351	0.128766	0.128766	0.128766	0.182876	0.161573	0.161576	0.161396	0.161586	0.150897	0.128926	0.129305	0.129014	0.129563	0.13741	0.13456	0.222473	1.08039
SMIM12	0.137945	0.14135	0.137936	0.138071	0.153876	0.137936	0.137936	0.139467	0.137936	0.137936	0.138712	0.137963	0.140102	0.138948	0.139702	0.142285	0.431314	0.139745	0.139881	0.138929	0.146035	0.138938	0.140366	0.137938	0.143204	0.138224	0.140723	0.142736	0.139066	0.164683	0.180453	0.174436	0.142465	0.153757	0.138435	0.140229	0.996272	0.153915	0.260088	1.11915	0.211881	0.142177	0.35801	0.185926	0.207966	1.11915
SMIM13	1.5272	1.60664	0.0805225	0.176234	0.0916009	0.081041	0.29442	0.318742	0.0796269	0.296445	0.138319	0.0796287	0.0800383	0.382329	0.40202	0.0815937	0.196739	0.503524	0.578029	0.429923	0.610608	0.766989	1.25409	0.173477	0.162639	0.911597	0.535541	0.313172	0.114733	0.295061	0.555156	0.2198	0.137509	0.0796321	0.810863	0.0876636	0.114539	0.0990594	0.0801062	0.746987	0.536594	0.190681	0.0988844	0.407148	0.165972	1.60664
SMIM14	0.131548	0.11595	0.122456	0.134741	0.12612	0.121124	0.236847	0.130894	0.113851	0.113851	0.128007	0.180545	0.114351	0.123585	0.143643	0.222551	0.157225	0.193738	0.15061	0.251768	0.148208	0.239397	0.258784	0.174503	0.319742	0.148107	0.153081	0.134598	0.313247	0.162038	0.185049	0.128668	0.163741	0.302862	0.273226	0.203152	0.280568	0.370423	0.207515	0.196809	0.321109	0.168606	0.228097	0.123607	0.241786	0.370423
SMIM15	0.615236	0.524728	0.522501	0.546502	0.555747	0.53902	0.579964	0.594535	0.517785	0.590836	0.517907	0.5263	0.519328	0.522139	0.536256	0.532945	0.938718	0.636037	0.52274	0.58877	0.797029	0.715887	0.5481	0.824088	0.529715	0.523317	0.519113	0.522965	0.521361	0.522032	0.521234	0.53106	0.56581	0.696078	0.605083	0.570228	0.537399	0.642603	0.692228	0.834735	0.621644	0.532439	0.640577	0.607494	0.517785	0.938718
SMIM17	0.580065	0.701461	0.238107	0.238107	0.421739	0.238107	0.238107	0.238107	0.330948	0.238107	0.238107	0.28087	0.238107	0.238107	0.419469	0.238107	0.238107	0.508623	0.238107	0.370177	0.435968	0.252415	0.42349	0.238107	0.256345	0.502651	0.535451	0.51727	0.431935	0.501716	0.238107	0.238107	0.501283	0.3307	0.331352	0.326911	0.369305	0.510873	0.535908	0.319042	0.339755	0.354366	0.32271	0.536556	0.449982	0.701461
SMIM18	0.35798	0.359306	0.35663	0.405828	0.459288	0.35663	0.35663	0.441774	0.35663	0.35663	0.371305	0.392698	0.410879	0.447915	0.449823	0.35664	0.5986	0.465148	0.35663	0.617307	0.610521	0.483745	0.603786	0.5993	0.618654	0.51047	0.366586	0.432596	0.410364	1.14133	1.09779	0.361684	0.402353	0.397177	0.371534	0.607459	0.48321	0.378348	0.469242	0.491086	0.358539	0.393126	0.697414	0.589278	0.464485	1.14133
SMIM19	0.471651	0.623301	0.80091	0.596723	0.469625	0.892874	0.75553	0.710532	0.656679	0.208525	0.452833	0.568167	0.7842	0.81091	0.450123	0.617566	0.716907	0.436325	0.574039	0.51599	0.549235	0.673575	0.70491	0.282375	0.857837	0.496888	0.933777	0.829974	0.687992	0.570049	1.02091	0.896236	0.812501	0.601075	0.592144	0.554711	0.231043	0.217319	0.20949	0.210368	0.823135	0.325781	0.609374	0.623072	0.664574	1.02091
SMIM2	0.175612	0.431786	0.163063	0.163063	0.417093	0.163063	0.163063	0.163063	0.163063	0.163063	0.388208	0.222176	0.475921	0.493092	0.281532	0.480785	0.298372	0.275478	0.163063	0.246952	0.243408	0.581085	0.443699	0.581227	0.268223	0.502297	0.296429	0.61636	0.229939	0.163376	0.841317	0.361493	0.23572	0.182929	0.221875	0.244168	0.19226	0.378632	1.72631	0.206453	0.876746	0.165167	0.736878	0.174339	0.329649	1.72631
SMIM20	0.0797328	0.144841	0.0694496	0.251214	0.142167	0.0694496	1.13831	0.496961	0.0694496	0.415217	0.405105	0.147359	0.412349	0.263525	0.2326	0.529758	0.0717685	0.0769284	0.0694496	0.351747	0.268266	1.58546	0.760163	0.826295	0.434715	0.723703	0.714879	0.469632	0.580108	0.222798	0.786706	0.684544	0.345905	0.407205	0.514885	0.675712	0.170699	0.0964633	0.437204	0.131325	0.0955844	0.97769	0.890085	1.06729	0.254917	1.58546
SMIM21	0.487419	0.69016	0.5465	0.477759	0.513897	0.557544	0.477759	1.06452	0.682161	0.477759	0.48023	0.479904	0.812649	0.51241	0.607769	0.477927	0.721013	0.698277	0.47858	0.581538	0.619875	0.526163	0.515411	0.501468	0.689037	0.500523	0.519433	0.855727	0.649952	0.477792	0.611446	0.74258	1.51003	0.806807	0.831999	1.17443	0.547203	0.748204	0.479131	0.626877	0.666578	0.496689	0.478418	0.515585	0.778814	1.51003
SMIM22	0.617619	0.71041	0.396079	0.396079	0.643856	0.396079	0.396079	0.832653	0.396079	0.396079	0.396079	0.510466	0.396079	0.396079	0.922529	0.396079	0.396079	0.569549	0.396079	0.396079	0.754605	0.424654	0.448522	0.396079	0.736236	0.419257	0.457469	1.38835	0.847656	0.771733	0.396079	0.396079	1.4891	0.891795	0.675152	0.826868	0.873821	0.443791	0.495993	0.642576	1.06318	0.615858	0.544177	0.554324	0.704919	1.4891
SMIM23	0.26727	0.159974	0.0906336	0.102626	0.110062	0.0906336	0.129589	0.0906336	0.16519	0.138616	0.13545	0.0906336	0.0911433	0.092158	0.0906336	0.09088	0.10384	0.182678	0.0906336	0.221074	0.0906336	0.0907912	0.185349	0.10722	0.0947767	0.163695	0.205478	0.217469	0.143949	0.097872	0.0906433	0.151012	0.203225	0.106797	0.204026	0.196156	0.477302	0.192199	0.0951979	0.29919	0.102174	0.216201	0.232122	0.162998	0.178101	0.477302
SMIM24	0.160299	0.211299	0.4613	0.635023	0.497952	0.428203	0.145412	0.150586	0.298437	0.145412	0.409526	0.266157	0.435628	0.403165	0.2822	0.182456	0.188593	0.2716	0.145412	0.489473	0.308237	0.145471	0.226757	0.306933	0.225758	0.239027	0.206531	0.24406	0.219081	0.229197	0.279369	0.199553	0.146678	0.290834	0.242709	0.422691	0.155827	0.180334	0.431164	0.353703	0.354361	0.56868	0.198465	0.540075	0.317231	0.635023
SMIM25	0.0806153	0.0806153	0.0806153	0.0806153	0.0806153	0.0806153	0.0806153	0.0806153	0.0806153	0.0806153	0.0806153	0.0806153	0.0806153	0.0806153	0.0806153	0.0806153	0.0806153	0.0806153	0.0806153	0.0806153	0.0806153	0.0806153	0.0806153	0.0806153	0.0806153	0.0806153	0.0806153	0.0806153	0.0806153	0.0806153	0.0806153	0.0806153	0.0806153	0.0806153	0.0806153	0.0806153	0.0806153	0.0806153	0.0806153	0.0806153	0.0806153	0.0806153	0.0806153	0.0806153	0.0806153	0.0806153
SMIM27	0.395968	0.421501	0.331107	0.305794	0.330197	0.330182	0.314911	0.315065	0.317885	0.291356	0.291387	0.402278	0.318177	0.294877	0.352205	0.30122	0.477785	0.305454	0.291455	0.299276	0.315088	0.322296	0.29488	0.387984	0.301896	0.342566	0.342835	0.307423	0.292283	0.291394	0.37922	0.323088	0.293133	0.296289	0.348269	0.310252	0.583859	0.291479	1.02396	0.63489	0.300527	0.352835	0.31693	0.398872	0.581688	1.02396
SMIM29	0.343854	0.660067	0.27289	0.547208	0.27289	0.27289	0.320671	0.308127	0.27289	0.534821	0.451007	0.27289	0.36544	0.392849	0.456564	0.507496	0.30739	0.27289	0.27289	0.596777	0.770239	0.663328	0.343875	0.317025	0.309697	0.282846	0.313653	0.274562	0.272892	0.319779	0.276752	0.405933	0.306333	0.319112	0.302147	0.402079	0.702217	0.993288	0.286175	0.303601	0.517173	0.300641	0.49165	0.554575	0.283024	0.993288
SMIM3	0.829981	0.956826	0.646064	1.79454	1.68422	0.646064	0.646064	1.97313	0.646064	0.646064	1.4362	1.99826	1.57028	1.5303	2.28479	2.01872	0.65041	1.2253	0.847013	0.967783	1.69728	1.85154	1.72929	1.75839	1.77011	0.744092	0.715147	1.07483	1.9314	1.08604	1.4973	1.44314	1.5179	1.32579	1.43666	1.44392	0.647238	0.890968	0.651458	1.69582	2.0744	1.62313	1.07526	1.14753	0.785859	2.28479
SMIM4	0.362516	0.291442	0.245923	0.409542	0.362822	0.242112	0.417514	0.278092	0.0787184	0.0787184	0.0935237	0.355849	0.189534	0.168693	0.216748	0.317475	0.11675	0.341828	0.0787184	0.57446	0.605994	0.751164	0.722659	0.26065	0.533241	0.555748	0.620247	0.509698	0.496484	0.442295	0.52084	0.567396	0.41156	0.240572	0.3016	0.0906854	0.185611	0.234248	0.540026	0.668229	0.611685	0.266608	0.340145	0.0824892	0.0794018	0.751164
SMIM5	0.527374	0.806239	0.837697	0.758364	0.958613	0.889946	0.334841	1.03706	0.334841	0.334841	1.00933	0.868927	1.27832	1.0597	0.779421	0.812836	0.932777	0.403479	0.334841	0.634792	0.503794	0.65219	0.544365	0.664857	0.815326	0.506924	0.574801	0.48796	0.963426	0.502322	0.658038	0.501569	0.83111	0.859913	0.395271	0.340773	0.387266	0.697125	0.656619	0.349197	0.696178	0.629692	0.390152	0.6416	0.864196	1.27832
SMIM6	0.119499	0.123196	0.276859	0.130271	0.202799	0.29555	0.11182	0.205099	0.11182	0.11182	0.293844	0.316706	0.276887	0.264918	0.145775	0.297547	0.443749	0.253587	0.11182	0.125006	0.12914	0.241658	0.111825	0.124556	0.112099	0.168376	0.145462	0.154331	0.119796	0.121763	0.158095	0.216869	0.111822	0.246231	0.111905	0.151795	0.113749	0.329135	0.111879	0.179673	0.28026	0.699106	1.51541	0.150489	0.45131	1.51541
SMIM7	0.325354	0.274726	0.357631	0.0890849	0.0778776	0.310993	0.101922	0.3395	0.00157676	0.00157676	0.19297	0.242895	0.236845	0.307571	0.268231	0.268253	0.0867705	0.228375	0.394314	0.564031	0.441506	0.350946	0.556088	0.276022	0.335749	0.0531507	0.065008	0.425685	0.503609	0.284389	0.526576	0.532103	0.492802	0.186793	0.298949	0.554774	0.0413532	0.110164	0.153513	0.00629013	0.153302	0.569188	0.265412	0.672276	0.0384965	0.672276
SMIM8	0.476396	0.507026	0.466492	0.473881	0.495786	0.466873	0.527953	0.521631	0.465786	0.465786	0.474619	0.501664	0.47824	0.470565	0.52529	0.543568	0.66098	0.466291	0.472054	0.518709	0.479271	0.584831	0.516811	0.543406	0.468527	0.482319	0.487347	0.478915	0.524202	0.517308	0.519524	0.515417	0.621993	0.521049	0.46653	0.480762	0.608158	0.852481	0.979068	0.612942	0.605262	0.471505	0.490848	0.534335	0.759015	0.979068
SMIM9	0.205761	0.205761	0.205761	0.715908	0.552916	0.205761	0.720221	0.208481	0.205761	0.205761	0.225261	0.436652	0.311282	0.4758	0.274911	0.522585	0.22401	0.892101	0.205761	0.319158	0.223615	0.268364	0.248704	0.338585	0.206745	0.518583	0.212521	0.611667	0.272725	0.331825	0.2108	1.5987	0.641904	0.814757	0.249025	1.07582	1.13569	0.416826	0.460451	0.481543	0.578661	0.211384	0.482209	0.322105	0.267312	1.5987
SMKR1	0.668131	0.378982	0.340631	0.395953	0.479943	0.340631	0.340631	0.648186	0.340631	0.340631	0.661879	0.616928	0.340631	0.340631	0.392532	0.340631	0.340631	0.713416	0.340631	0.481518	0.622528	0.387518	0.623852	0.340631	0.575652	0.360939	0.365085	0.687974	0.584341	0.684146	0.340631	0.340631	0.609359	0.61508	0.423995	0.529932	0.474429	0.435892	0.523907	0.345829	0.344596	0.601666	0.520457	0.537936	0.341222	0.713416
SMLR1	0.578538	0.518669	0.0794502	0.494532	0.384252	0.0794502	0.0794502	0.0794502	0.346706	0.342083	0.184342	0.355892	0.0794502	0.0794502	0.119995	0.0794502	0.0794502	0.32846	0.0794502	0.272169	0.149849	0.351172	0.431626	0.0794502	0.384928	0.273313	0.203659	0.164096	0.374394	0.286082	0.0794502	0.0794502	0.357303	0.30421	0.299722	0.344302	0.288108	0.349668	0.513601	0.217683	0.171673	0.363085	0.255617	0.257413	0.381851	0.578538
SMN1	0.00217346	0.0488338	0.00217346	0.0399269	0.00956453	0.00217346	0.192916	0.0974637	0.00217346	0.155416	0.0272619	0.0936774	0.145874	0.150685	0.13944	0.105065	0.0514187	0.198263	0.198248	0.147022	0.19826	0.0958612	0.198259	0.198297	0.230185	0.232003	0.228345	0.436413	0.0220292	0.0477506	0.326526	0.0798764	0.130257	0.402953	0.37278	0.232001	0.228252	0.00299626	0.0653315	0.0547554	0.00341463	0.471052	0.074451	0.453975	0.00490916	0.471052
SMN2	0.807585	0.807585	0.807585	1.52853	1.46916	0.807585	1.58476	1.51601	0.807585	1.47117	1.55234	1.58236	1.47232	1.4677	1.46466	1.49641	0.94882	1.47806	1.47815	1.47808	0.807585	1.50762	1.50685	1.45666	0.863749	1.51735	1.52663	1.55268	1.24902	1.28112	1.53709	1.55222	1.83189	1.49228	1.5099	1.51014	1.51482	0.960863	1.55667	1.34124	1.48308	1.51186	1.53035	1.50573	1.54984	1.83189
SMNDC1	0.0486307	0.0296694	0.0286339	0.0284355	0.0283295	0.0277948	0.0364091	0.0350271	0.027831	0.156388	0.0323191	0.064885	0.119166	0.137347	0.0287479	0.0912183	0.030631	0.233648	0.184124	0.0277924	0.179736	0.0278681	0.109578	0.0827689	0.0407635	0.0895108	0.0950837	0.165248	0.154008	0.0402709	0.280411	0.285771	0.0290052	0.0281333	0.0960194	0.171904	0.305201	0.437122	0.721925	0.115068	0.0318673	0.324707	0.0756423	0.586234	0.487867	0.721925
SMO	0.121916	0.137293	0.0568471	0.125589	0.0543686	0.0500074	0.0561331	0.0707146	0.100075	0.0992761	0.049899	0.0498658	0.0852218	0.0943171	0.0645821	0.066702	0.146718	0.0505783	0.119232	0.144639	0.0501861	0.128294	0.0736944	0.122925	0.0561356	0.3717	0.297465	0.0655761	0.0833568	0.10149	0.0517101	0.0499933	0.0866388	0.102219	0.0869284	0.0572351	0.252795	0.0501175	0.0518267	0.0648924	0.178976	0.24815	0.135343	0.0799576	0.136599	0.3717
SMOC1	0.127062	0.183199	0.279668	0.581414	0.418681	0.233503	0.154767	0.185077	0.230418	0.297034	0.208848	0.179754	0.281414	0.335801	0.354495	0.262292	1.22875	0.0799572	0.160497	0.0781427	0.0757879	0.0812088	0.0810114	0.0897135	0.0762961	0.0788298	0.0951862	0.0756003	0.0764795	0.125267	0.0895418	0.0903195	0.0827328	0.153049	0.0838281	0.813884	0.0804593	0.526663	0.171224	0.259617	0.231138	0.590603	0.511838	0.197748	0.297224	1.22875
SMOC2	0.306052	0.340994	0.567889	0.741831	0.513694	0.61629	0.572652	0.648554	0.426092	0.981967	0.667961	0.734447	0.594866	0.806397	0.762273	0.655846	0.304322	0.709452	0.648633	0.597006	0.65044	0.964382	0.767193	0.794549	0.66095	1.468	1.45081	0.802426	0.939419	0.625332	0.774403	0.758764	0.737975	0.541685	0.418007	0.49003	0.817594	0.354663	0.270579	0.489351	0.40784	0.703661	0.939255	0.265521	0.792904	1.468
SMOX	0.0609523	0.048504	0.0450785	0.0341152	0.0311159	0.0412553	0.0719522	0.0902428	0.0593826	0.268686	0.0554435	0.0317787	0.168847	0.234686	0.127133	0.0906301	0.0374292	0.0814406	0.24666	0.031344	0.400969	0.0885935	0.126663	0.0330885	0.131036	0.0547774	0.134395	0.0329761	0.11495	0.234009	0.0564799	0.0841077	0.0468171	0.343906	0.0311407	0.466457	0.159213	0.0668085	0.561846	0.0355898	0.392387	0.0780037	0.529008	0.0444971	0.0317274	0.561846
SMPD1	0.442099	0.462887	0.372291	0.428336	0.42179	0.372291	0.53002	0.538241	0.669416	0.635025	0.629135	0.448082	0.497481	0.56502	0.683484	0.549854	0.447838	0.600968	0.521563	0.388635	0.719963	0.558989	0.591553	0.473661	0.46557	0.431039	0.482677	0.422719	0.475496	0.409376	0.51292	0.523866	0.44678	0.599125	0.914365	0.628679	0.678828	0.391552	0.820048	0.465157	0.568459	0.414172	0.653809	0.451859	0.486377	0.914365
SMPD2	0.470029	0.319309	0.339897	0.338365	0.324077	0.326856	0.321374	0.31106	0.326476	0.542209	0.350938	0.343368	0.360965	0.429888	0.402673	0.412976	0.684414	0.75336	0.445863	0.474366	0.747899	0.32404	0.458801	0.367657	0.738312	0.338462	0.324007	0.318223	0.349635	0.311094	0.329641	0.339107	0.311415	0.52987	0.503601	0.595192	0.392175	0.824837	0.47261	0.374583	0.364741	0.312236	0.596116	0.890814	0.989049	0.989049
SMPD3	0.0107263	0.111588	0.113626	0.0163408	0.0454005	0.13396	0.154029	0.135744	0.0960885	0.141833	0.00516799	0.0692025	0.00563194	0.0516745	0.201898	0.000507488	0.0263487	0.0660513	0.0492704	0.000360104	0.0134648	0.223687	0.0633553	0.124907	0.0307445	0.2238	0.42923	0.0786113	0.205762	0.0404866	0.0780039	0.00333656	0.017565	0.00343377	0.0136852	0.0068885	0.254673	0.52347	0.699529	0.0512164	0.00109187	0.0772316	0.216628	0.0726856	1.13635	1.13635
SMPD4	0.549435	0.554451	0.49949	0.549611	0.828705	0.494273	0.715616	0.935658	0.559459	0.47638	0.886392	0.816903	0.687483	0.645703	0.681509	0.574557	1.02761	0.477113	0.484283	0.480745	0.763908	0.518855	0.544868	0.50055	0.476343	0.586249	0.508939	0.654912	0.585206	0.541562	0.533884	0.593875	0.44002	0.669101	0.628621	0.524441	0.445673	0.433741	0.451238	0.757574	0.439086	0.626265	0.618565	0.442232	0.49427	1.02761
SMPDL3A	0.181096	0.0971053	0.063319	0.233914	0.194963	0.0324088	0.0290174	0.0383293	0.0223778	0.106854	0.157746	0.0290797	0.0487189	0.0801253	0.0416064	0.0915916	0.114971	0.0660577	0.0212936	0.100358	0.0673846	0.0942516	0.0548534	0.101355	0.0217196	0.129984	0.106786	0.202983	0.0427574	0.0213097	0.0721047	0.0219706	0.0241108	0.0925024	0.0409723	0.0260811	0.103417	0.0224336	0.260813	0.387	0.0674595	0.0526935	0.0250835	0.0253942	0.0480245	0.387
SMPDL3B	0.297005	0.176171	0.124405	0.206885	0.177093	0.15869	0.0405452	0.068026	0.11893	0.0441968	0.0861664	0.165295	0.0606681	0.0528663	0.0807775	0.0512943	0.0412134	0.0811649	0.160216	0.111939	0.0506818	0.294276	0.131434	0.128423	0.0763673	0.121783	0.199596	0.162253	0.0774817	0.132217	0.298238	0.336969	0.0902014	0.0395979	0.0684545	0.0406072	0.0523874	0.122584	0.0748461	0.0397494	0.0404873	0.0448576	0.0722546	0.301458	0.143344	0.336969
SMPX	0.198189	0.198189	0.198431	0.296429	0.205397	0.208426	0.20724	0.198312	0.198189	0.198189	0.201218	0.248873	0.203912	0.203212	0.199453	0.213359	0.771139	2.13795	2.13794	0.328322	0.427178	0.426789	0.376387	2.13794	0.248275	0.305574	0.213389	0.214398	0.297156	0.436108	0.344251	0.332913	0.198215	0.226438	0.477694	0.421061	1.34593	0.289721	0.237608	0.436647	0.328378	1.50751	0.427118	0.427177	0.43878	2.13795
SMR3A	1.41344	0.535246	0.487297	0.923939	0.487182	0.532126	0.460306	0.500511	0.538716	0.509194	0.485696	0.525234	0.601378	0.502698	0.461902	0.568997	0.476083	0.462025	0.778389	0.577035	0.853557	0.594315	0.500876	0.974956	0.691704	0.689253	0.464486	0.621399	0.70357	0.554275	0.461065	0.848626	1.05442	0.722329	0.51116	0.808125	1.06507	0.474136	1.62733	0.717388	0.545901	0.768486	0.675205	1.01018	0.48088	1.62733
SMR3B	0.102149	0.190263	0.276086	0.0459893	0.239087	0.26744	0.0459893	0.439402	0.0459893	0.304482	0.258377	0.277166	0.277126	0.224218	0.0590838	0.343326	0.0500434	0.573445	0.568953	0.267447	0.293661	2.23095	0.859734	1.58843	0.610486	0.403067	0.435282	0.0610881	0.0870895	0.885257	1.09368	1.13332	0.0474071	0.0625523	0.885024	0.63696	0.644552	0.0491856	0.0529856	0.6943	0.518749	1.32178	0.76996	0.0480424	0.0487702	2.23095
SMS	0.0438432	0.0438432	0.0970858	0.291147	0.212198	0.0795124	0.0440814	0.153193	0.0531861	0.107328	0.0846699	0.0443067	0.0680701	0.0778051	0.0994689	0.0571897	0.178596	0.429455	0.402122	0.843863	0.413557	0.669572	0.442109	0.281319	0.647366	0.849802	0.477519	0.0462362	0.0581043	0.0805226	0.0463768	0.114375	0.0459773	0.101526	0.0439169	0.313142	0.187013	0.160119	0.0445334	0.0563563	0.208332	0.518428	0.406727	0.538664	0.406999	0.849802
SMTN	0.536871	0.536291	0.538306	0.532162	0.562531	0.532197	0.545808	0.532148	0.693241	0.535524	0.644893	0.532894	0.628939	0.690726	0.538565	0.591712	0.538912	0.580739	0.576542	0.55697	0.532548	0.566541	0.534241	0.596289	0.556983	0.884274	0.733499	0.532307	0.564414	0.536403	0.563703	0.545212	0.700398	0.534792	0.549766	0.645626	0.591464	0.532871	0.554517	1.06599	0.795814	0.646516	0.577547	0.631625	0.748213	1.06599
SMTNL1	1.00218	0.740523	0.137844	0.532951	0.53214	0.137844	0.14343	1.57288	0.161407	0.247992	0.386755	0.868446	0.451103	0.410644	0.426076	0.642391	0.137844	0.41904	0.137844	0.679443	0.316904	2.15017	1.2765	1.13529	0.558538	1.12208	1.09135	0.71435	1.22013	0.979932	1.23367	1.08528	0.439713	0.16926	0.159945	0.300026	0.690481	0.608255	0.889246	0.528952	0.195726	0.9301	0.821012	0.367951	0.579372	2.15017
SMTNL2	0.707563	0.669776	0.40686	0.465113	0.536453	0.400702	0.397231	0.452344	0.402738	0.39809	0.576956	0.403978	0.431928	0.402353	0.412167	0.582221	0.78306	0.412357	0.397318	0.485105	0.51477	0.493576	0.512153	0.401919	0.411323	0.597113	0.618289	0.475505	0.47701	0.647301	0.583718	0.441964	0.45095	0.439578	0.413539	0.398418	0.397246	0.56756	0.435403	1.02606	1.08322	0.586918	0.696295	0.614154	0.805832	1.08322
SMU1	0.0161346	0.0159781	0.00114762	0.0197134	0.0561525	0.00276208	0.0917387	0.0120152	0.00402717	0.125278	0.000306834	0.0184622	0.0713776	0.0694981	0.0455968	0.0484626	0.0057232	0.0723698	0.0822314	0.0902283	0.122592	0.0701437	0.120919	0.00858986	0.0574499	0.0611654	0.116473	0.0107137	0.0443839	0.104076	0.247413	0.0473676	0.0181876	0.179298	0.438143	0.321279	0.222451	0.0712705	0.110878	0.520123	0.00502009	0.116786	0.0405664	0.0353005	0.00870957	0.520123
SMUG1	0.73933	0.668622	0.982231	0.900531	0.89133	0.909349	0.704053	0.786042	0.765999	1.00681	0.826982	0.866503	0.729987	0.777693	0.727334	0.73117	0.827069	0.799942	0.723473	0.802142	0.768243	0.685091	0.807429	0.673864	0.814859	0.849772	0.773808	0.939488	0.723393	0.78889	0.710588	0.704581	0.781144	0.993632	1.03152	0.878202	0.689962	0.697075	0.686669	1.21732	0.668271	0.814981	0.863361	0.81529	0.673801	1.21732
SMURF1	0.0256161	0.0220655	0.060253	0.0266852	0.045456	0.0781558	0.0542395	0.019916	0.0231004	0.0201333	0.0213036	0.0872633	0.0770703	0.0338612	0.019796	0.0665477	0.0464902	0.0233489	0.133656	0.150499	0.209295	0.175249	0.0224638	0.0827735	0.0505769	0.0296767	0.0412808	0.0339957	0.0387516	0.0407933	0.0229346	0.0209702	0.36506	0.103183	0.0272503	0.0769719	0.542267	0.0251898	0.0214064	0.470744	0.112023	0.20702	0.0392542	0.1072	0.211886	0.542267
SMURF2	0.274461	0.275456	0.392174	0.287605	0.271969	0.365414	0.296612	0.295143	0.291183	0.27931	0.272953	0.271896	0.296077	0.303007	0.286538	0.303486	0.360702	0.271842	0.287384	0.318631	0.291568	0.276883	0.290741	0.275506	0.310983	0.417913	0.382893	0.280628	0.308852	0.272057	0.276425	0.288873	0.334363	0.298232	0.28694	0.29626	0.538859	0.575631	0.283293	0.37117	0.271945	0.295103	0.377891	0.317659	0.44565	0.575631
SMYD1	0.114721	0.103047	0.1591	0.134871	0.0986966	0.157617	0.138361	0.100407	0.140764	0.07589	0.132035	0.116189	0.130535	0.109928	0.222835	0.108174	0.410432	0.0731666	0.0982585	0.0791659	0.0732284	0.0951273	0.0702722	0.12103	0.103592	0.0703178	0.0757779	0.07098	0.157508	0.0738955	0.0853502	0.0778499	0.133172	0.407079	0.190659	0.262786	0.226697	0.482829	0.197767	0.178941	0.179621	0.204511	0.0722794	0.0832402	0.341305	0.482829
SMYD2	0.27378	0.27282	0.178325	0.0994324	0.0977254	0.15928	0.0880552	0.116341	0.15311	0.115832	0.114484	0.132298	0.0854062	0.144249	0.270436	0.172711	0.161853	0.116461	0.0872504	0.139006	0.096959	0.242669	0.164885	0.233648	0.0843836	0.0834144	0.0835385	0.0962666	0.152411	0.0979608	0.105341	0.0969771	0.0836483	0.289313	0.151302	0.234721	0.150728	0.0853072	0.134014	0.124075	0.102068	0.262397	0.0889714	0.171988	0.0836074	0.289313
SMYD3	0.00685808	0.0149438	0.0217781	0.105211	0.0124659	0.00786451	0.0491281	0.0345004	0.0161011	0.201224	0.099091	0.0868123	0.00624071	0.0422481	0.0171294	0.00777849	0.10978	0.0122513	0.00578607	0.0377893	0.0282317	0.131393	0.0432573	0.0539577	0.0145063	0.00722113	0.00580789	0.0369339	0.098506	0.00581592	0.0248109	0.0340769	0.184912	0.0402712	0.0360039	0.00639611	0.00587838	0.114889	0.199255	0.096346	0.111215	0.163095	0.194629	0.0413336	0.0769733	0.201224
SMYD4	0.895826	0.739855	0.154169	0.170083	0.162408	0.17182	0.164204	0.484722	0.207667	0.30013	0.287236	0.240475	0.292637	0.165086	0.16679	0.19424	0.14394	0.673735	0.740695	0.838775	0.564064	0.24767	0.603243	0.380768	0.507325	0.469448	0.412123	0.373052	0.429555	0.217524	0.524403	0.367781	0.432204	0.763261	0.598077	0.548972	0.652993	0.190355	0.151323	1.36006	0.663531	0.252692	0.644038	0.434584	0.172039	1.36006
SMYD5	0.622427	0.427349	0.0588715	0.146844	0.0873312	0.0879532	0.029729	0.0582224	0.106717	0.0354242	0.133438	0.132057	0.0678992	0.0480889	0.0428863	0.0506213	0.0779467	0.139737	0.103335	0.173889	0.167548	0.607235	0.232246	0.592942	0.173815	0.0943092	0.265745	0.110334	0.0541124	0.0296656	0.0547991	0.0995143	0.102098	0.206384	0.234447	0.222637	0.234421	0.315546	0.227272	0.0491897	0.0390613	0.203738	0.693224	0.0969976	0.106299	0.693224
SNAI1	1.27925	0.47059	0.243792	0.578482	0.418838	0.249186	0.243681	0.243852	0.264196	0.431901	0.290032	0.243435	0.293894	0.345447	0.301975	0.243741	0.689438	0.447044	0.25455	0.302362	0.245221	0.547351	0.363002	0.360596	0.330268	0.280462	0.301399	0.243783	0.324028	0.266081	0.289057	0.436567	0.244519	0.257688	0.251917	0.290043	0.243513	0.907097	0.25435	0.385643	0.329496	0.28367	0.263572	0.274131	0.602174	1.27925
SNAI2	1.21254	1.42593	1.1436	1.23698	1.19482	1.15697	1.62287	1.37596	1.32146	1.40834	1.18117	1.46596	1.81925	1.36481	1.22359	1.53771	1.27188	1.50594	1.70437	1.74264	2.0425	1.56797	1.54006	1.62079	1.8064	1.96394	2.07299	1.55955	1.86003	1.42159	1.16021	1.60451	2.15465	1.27932	1.69451	1.94254	1.61951	1.1453	1.32324	1.45709	1.19834	2.13337	1.19932	1.85992	1.17598	2.15465
SNAI3	0.25322	0.0797047	0.0620364	0.0412269	0.0308849	0.0445548	0.00969999	0.00298924	0.0133571	0.0204961	0.0347094	0.0355483	0.153721	0.0120927	0.00747615	0.0153461	0.0155279	0.0866444	0.0223796	0.0711696	0.106536	0.113324	0.0107253	0.00311049	0.0179642	0.00267864	0.00277023	0.0437521	0.00297872	0.061111	0.19366	0.305846	0.0035059	0.00820188	0.274956	0.0388889	0.238735	0.15585	0.00318356	0.27309	0.0307919	0.0535999	0.0607291	0.0988458	0.109157	0.305846
SNAP23	0.302711	0.129878	0.498715	0.255648	0.408257	0.489071	0.371163	0.579195	0.690847	0.129322	0.469183	0.497368	0.695644	0.647985	0.191581	0.446581	0.137971	0.547851	0.33793	0.384001	0.419335	0.5186	0.46106	0.339615	0.282405	0.598776	0.512768	0.525636	0.369998	0.611906	0.400105	0.331744	0.837219	0.191254	0.331188	0.371077	0.670782	1.83996	0.151571	0.239238	0.317703	0.625545	0.175092	1.49272	1.11887	1.83996
SNAP25	0.143131	0.301653	0.0761421	0.0858581	0.0756097	0.0637802	0.342887	0.105734	0.269179	0.0591857	0.0891147	0.085142	0.0815385	0.0865793	0.118627	0.158344	0.0863168	0.704584	0.662654	0.716665	0.662711	0.204491	0.436183	0.191777	0.463125	0.729084	0.494491	0.391136	0.246069	0.564596	0.174052	0.348905	0.0610432	0.0625009	0.103692	0.0595189	0.196816	0.0999455	0.0707915	0.267789	0.457089	0.0719476	0.325068	0.593082	0.224876	0.729084
SNAP29	0.211079	0.21108	0.212141	0.211267	0.215831	0.213488	0.295705	0.227027	0.239192	0.838127	0.271189	0.219098	0.247069	0.219941	0.331858	0.294252	0.318203	0.246243	0.255059	0.479638	0.228769	0.21556	0.211873	0.211199	0.228132	0.242991	0.319537	0.228111	0.295057	0.28869	0.3817	0.370331	0.256909	0.452775	0.237548	0.328478	0.414902	0.252495	0.805396	0.264209	0.397738	0.23352	0.371283	0.426632	0.213032	0.838127
SNAP47	0.62381	0.58392	0.577706	0.502489	0.458615	0.582247	0.463689	0.485636	0.494152	0.559122	0.46229	0.465115	0.458447	0.500981	0.474101	0.532652	0.603465	0.47574	0.551706	0.540081	0.484644	0.606727	0.473574	0.684694	0.461009	0.635281	0.615769	0.468749	0.476214	0.532655	0.467906	0.519267	0.47582	0.516595	0.501788	0.484842	0.851431	0.469267	0.561046	0.465307	0.459988	0.612906	0.772785	0.474186	0.458781	0.851431
SNAP91	0.253948	0.256857	0.272256	0.260739	0.255005	0.288015	0.290168	0.317921	0.260656	0.259578	0.278875	0.260848	0.253069	0.301535	0.322207	0.26184	0.393508	0.270853	0.254713	0.267939	0.253634	0.253297	0.252935	0.265972	0.276813	0.269804	0.291008	0.2599	0.254982	0.275785	0.268002	0.257423	0.259623	0.25425	0.252818	0.374229	1.14144	0.252026	0.453156	0.254774	0.311989	0.273673	0.338303	0.363889	0.284904	1.14144
SNAPC1	1.55692	1.51885	1.52446	1.80033	1.57256	1.53232	1.519	1.56208	1.54373	1.51879	1.54293	1.52201	1.5214	1.53745	1.60339	1.52753	1.88811	1.69905	1.53267	1.80557	1.67881	1.55638	1.57285	1.60206	1.595	1.51956	1.52198	1.62917	1.54895	1.53072	1.51937	1.52378	1.51879	1.6056	1.54755	1.60601	1.72812	1.60277	2.92675	1.58122	1.51892	1.54593	1.51927	1.52193	1.64909	2.92675
SNAPC2	0.25895	0.160603	0.0505143	0.0555042	0.130839	0.0652779	0.0585929	0.0537828	0.103352	0.0638349	0.0504327	0.128046	0.056226	0.0548411	0.066692	0.0698563	0.125828	0.207337	0.144524	0.256923	0.0505252	0.214674	0.124269	0.0648185	0.299429	0.182441	0.259979	0.103968	0.0712548	0.125302	0.420758	0.918066	0.232031	0.147849	0.106141	0.0606788	0.701891	0.972462	0.057422	0.146846	0.435251	0.0621022	0.0523466	0.231778	0.308203	0.972462
SNAPC3	0.638598	0.545785	1.19926	1.75688	1.98875	1.1464	0.689395	0.770298	1.36752	1.25271	1.0572	1.24222	1.59332	1.26945	1.37032	1.03631	0.548096	1.31709	1.44914	1.23895	1.62616	2.28706	2.45577	2.17042	1.05086	2.23082	1.57607	1.49381	0.99623	1.20362	1.68433	1.40046	0.945591	0.727601	0.799065	0.866114	1.02413	0.671136	0.773466	0.725027	0.643862	0.867843	1.15446	0.558309	0.835431	2.45577
SNAPC4	0.319279	0.549319	0.722801	0.803661	0.954024	0.688478	0.594465	0.70444	0.760955	1.12402	0.886143	0.557034	1.06212	1.10076	0.840368	0.745856	0.341574	0.586422	0.288007	0.797026	0.617851	0.347646	0.60543	0.439204	0.744871	0.2885	0.289297	0.541775	0.627254	0.409697	0.300528	0.302724	0.470202	0.479061	0.727863	0.704829	0.299119	0.296743	0.38756	1.24939	0.320748	0.418124	0.28816	0.515187	0.299946	1.24939
SNAPC5	0.915346	0.948138	0.913035	0.94045	0.916095	0.933915	0.766944	0.689038	2.93887	2.71295	1.02429	0.744445	0.764076	0.717756	0.63216	0.769508	1.22639	0.578455	1.5851	0.932496	0.712522	1.02233	0.935924	0.569221	0.83962	1.10749	1.12265	0.959178	0.722489	0.711349	0.883496	0.931736	0.863576	0.965987	0.773226	0.670546	0.605228	0.98797	1.37504	0.601116	0.636541	0.651829	0.575488	0.606408	0.570354	2.93887
SNAPIN	0.0557506	0.0307199	0.0286648	0.0146631	0.0277083	0.0358944	0.0714029	0.00535748	0.0105165	0.00742733	0.00691648	0.0181606	0.0113962	0.00546654	0.0500773	0.00966054	0.025944	0.143069	0.143054	0.0407925	0.143057	0.0518896	0.152199	0.0286228	0.0204648	0.356392	0.297039	0.0473916	0.0289202	0.0656217	0.0262074	0.132635	0.0388535	0.0465685	0.0642722	0.004765	0.0066657	0.213525	0.203077	0.238411	0.0895617	0.00482728	0.0204491	0.148017	0.811545	0.811545
SNCA	0.033003	0.0376543	0.172547	0.0961966	0.130667	0.200664	0.0637517	0.285304	0.189119	0.198331	0.149731	0.0804496	0.224017	0.265526	0.0931088	0.179721	0.368462	0.0326747	0.0378025	0.0427339	0.0364692	0.0415777	0.0338838	0.117489	0.0363321	0.138337	0.0658066	0.780234	0.111417	0.043457	0.0465418	0.0328548	0.0511232	0.0397634	0.202049	0.0400381	0.069251	0.917357	0.0360855	0.785465	0.0600158	0.521177	0.0397811	0.636154	0.748501	0.917357
SNCAIP	0.0579909	0.0235484	0.0522629	0.0788607	0.00548976	0.0282896	0.0102557	0.0940756	0.0205289	0.0729873	0.0958032	0.0280935	0.0151258	0.0584834	0.0671995	0.0374581	0.0071846	0.346906	0.252576	0.123561	0.330021	0.0731093	0.251599	0.301159	0.262159	0.0507821	0.00522539	0.353366	0.0121223	0.006261	0.211589	0.306206	0.0427835	0.140393	0.586311	0.455925	0.283997	1.12291	0.0417736	0.322893	0.0108157	0.516363	0.114432	0.734137	0.0657345	1.12291
SNCB	1.87876	1.71448	0.613369	1.22834	1.32368	0.687325	1.00735	0.68671	1.02229	0.816998	1.28203	1.02742	0.878118	0.904416	0.776381	0.971739	0.844026	0.295995	0.247761	0.128899	0.27405	0.289588	0.322199	0.0826974	0.288504	0.235503	0.769997	0.802207	0.991024	0.160241	0.569175	0.549329	0.245973	1.3741	0.550456	0.283418	0.0793173	0.0876558	0.985927	0.124225	0.71105	0.163635	0.872179	0.0807181	0.0806694	1.87876
SNCG	0.392608	0.293141	0.173333	0.247092	0.0596398	0.104735	0.0250577	0.0832926	0.0685394	0.179585	0.124763	0.431838	0.189035	0.198928	0.581867	0.160114	0.257695	0.029003	0.0368333	0.0136491	0.0102644	0.138106	0.027309	0.131656	0.0199286	0.0177007	0.0191326	0.0360967	0.291197	0.392046	0.177291	0.150778	0.119948	0.0424961	0.114197	0.0541597	0.514649	0.616027	0.198119	0.40743	0.0627933	0.0474305	0.0718887	0.0659864	0.758731	0.758731
SND1	1.01853	0.942898	0.958942	0.933741	0.941795	0.94229	0.956604	0.94896	1.02955	1.12039	0.941061	0.933922	0.980219	1.05969	0.937538	0.935629	0.972716	0.945201	0.94853	1.00802	0.949815	0.933745	0.968901	0.937645	0.977686	0.949484	0.985615	0.953796	0.947774	0.958105	0.933749	0.934119	0.942283	0.960671	0.978728	1.10814	1.02338	1.10161	1.03024	1.08677	1.04242	1.12543	1.09265	1.00468	1.10915	1.12543
SNED1	0.134766	0.0447866	0.629093	0.0792474	0.0525584	0.643657	0.0205438	0.00219707	0.0126485	0.174022	0.000928438	0.173024	0.0688504	0.0287509	0.132514	0.0907818	0.158618	0.183292	0.252718	0.121406	0.182202	0.0226733	0.112364	0.0692061	0.109152	0.201081	0.305389	0.0045565	0.00463801	0.0603403	0.0103882	0.195838	0.024295	0.699148	0.0636357	0.842836	0.173264	0.385382	0.0481042	0.0113179	0.943268	0.00149653	0.102457	0.536138	0.373123	0.943268
SNF8	0.24478	0.208854	0.280183	0.145104	0.244386	0.160284	0.144827	0.122272	0.336876	0.112332	0.335971	0.161409	0.164255	0.17573	0.187451	0.137223	0.130038	0.331829	0.509457	0.192847	0.598875	0.3428	0.287121	0.704593	0.331173	0.390321	0.385478	0.478656	0.127285	0.156	0.388117	0.385506	0.487477	0.154236	0.148318	0.401182	0.528288	0.3749	0.207853	0.169599	0.152169	0.634786	0.115876	1.1483	0.702613	1.1483
SNIP1	0.143283	0.164764	0.236945	0.672129	1.03562	0.181239	0.35918	0.493431	0.31415	0.143778	0.423778	0.50759	0.0278637	0.194824	0.415978	0.322294	0.053163	0.239821	0.334844	0.404563	0.429042	0.886333	0.998334	0.931798	0.577934	0.869108	1.01545	0.70343	0.39207	0.251438	0.273306	0.279807	0.150686	0.105112	0.202895	0.153845	0.770002	0.0400693	0.0492206	0.156881	0.352308	0.0763698	0.165265	0.0264386	0.0242848	1.03562
SNN	0.299604	0.239674	0.392699	0.135604	0.230969	0.544937	0.140074	0.142396	0.133853	0.134074	0.233101	0.188405	0.488447	0.166171	0.221218	0.219257	0.327745	0.647309	0.576571	0.361361	0.544919	0.13387	0.398063	0.197507	0.33015	0.395988	0.13394	0.293403	0.257681	0.321497	0.153819	0.206628	0.154273	0.264536	0.448191	0.135622	0.823567	0.170586	0.214585	0.270358	0.328701	0.143741	0.137562	0.646772	0.133898	0.823567
SNORC	0.514997	0.692205	0.231832	0.15774	0.062828	0.319815	0.0919114	0.168763	0.0608344	0.0608344	0.188365	0.315214	0.257121	0.266861	0.421416	0.360338	1.5395	0.119755	0.13423	0.254723	0.128972	0.0752435	0.0874828	0.169448	0.0608504	0.0984794	0.0807982	0.0659485	0.0690143	0.359882	0.145816	0.219495	0.0609208	0.243457	0.0668921	0.320353	0.0608938	0.165621	0.34577	0.358555	0.540585	0.263755	0.088517	0.27322	0.121183	1.5395
SNPH	0.0888619	0.0888619	1.13969	1.28654	0.952949	1.08946	0.528602	1.01243	0.378635	0.32758	0.565245	0.551395	1.03479	0.880755	1.25333	0.583178	0.105991	0.405713	0.52567	0.622517	0.396267	0.21659	0.734669	0.12556	0.707061	0.974011	0.458253	1.04244	0.948569	0.160451	0.745758	0.481317	0.386475	0.420716	0.853448	1.09191	0.32278	0.277112	0.0963345	0.332819	0.559515	1.36307	0.527212	1.59913	0.63623	1.59913
SNRK	0.106656	0.179283	0.0737598	0.0812002	0.0764191	0.098303	0.192847	0.142005	0.0914579	0.332196	0.0748429	0.0779877	0.0924841	0.115864	0.213343	0.166848	0.105345	0.681996	0.89884	0.136945	1.07041	0.211694	0.466926	0.0786406	0.50961	0.152795	0.439307	0.107204	0.0905649	0.137957	0.191923	0.160156	0.270239	0.5753	1.03896	0.910624	0.0826645	0.601763	0.12322	0.533062	0.119873	0.314942	0.803682	0.181755	0.454854	1.07041
SNRNP200	0.411435	0.404734	0.42541	0.477348	0.549108	0.405509	0.597441	0.563055	0.404841	0.433025	0.445705	0.417955	0.404627	0.405578	0.416674	0.474005	0.598773	0.406394	0.457668	0.454054	0.420673	0.574045	0.41184	0.775389	0.445528	0.4457	0.410946	0.409235	0.491509	0.9003	0.470473	0.436246	0.526254	0.612438	0.662711	0.876098	0.410715	0.42758	0.975595	1.12382	0.438412	0.447783	0.838392	0.408403	0.47163	1.12382
SNRNP25	0.320275	0.345133	0.12375	0.131135	0.157573	0.12891	0.0578098	0.0928227	0.0712213	0.114604	0.179241	0.132729	0.541913	0.162053	0.116964	0.162336	0.102828	0.0920887	0.0700765	0.0583844	0.0774304	0.19405	0.0487304	0.0799159	0.110138	0.04786	0.0725789	0.0681473	0.0593263	0.108394	0.051031	0.122816	0.11747	0.0484891	0.0487981	0.0562664	2.37575	0.0475062	0.249199	0.112365	0.0769711	0.141668	0.04688	0.96159	0.049778	2.37575
SNRNP27	0.348141	0.462019	0.920903	0.894304	1.09911	0.863339	0.824743	1.02839	0.567798	0.704775	0.962578	1.12288	0.793936	0.955193	0.876862	1.06406	0.826702	0.353869	0.429642	0.384991	0.392864	0.376161	0.595223	0.373802	0.660464	0.560474	0.613499	1.07563	0.926294	0.67012	0.703553	0.665504	0.690721	0.435258	0.545718	0.452456	0.652943	0.718211	0.33585	0.345888	0.615287	0.518642	0.440526	0.612905	1.01496	1.12288
SNRNP35	0.0294627	0.134363	0.195587	0.157046	0.173904	0.16732	0.0891883	0.0488984	0.228179	0.0213188	0.127895	0.188048	0.0912811	0.101842	0.200795	0.245439	0.0483795	0.156285	0.0922009	0.559346	0.282592	0.0747363	0.0238964	0.226542	0.395935	1.20188	0.789909	1.33993	0.0469942	0.0659914	0.0379601	1.17506	1.52003	0.0717984	0.0345513	0.0561961	0.0420345	0.0320173	0.194566	0.109169	0.0379334	0.0634024	0.0292768	0.130215	0.682767	1.52003
SNRNP40	0.051545	0.0158224	0.510219	0.205707	0.217321	0.334727	0.0267495	0.0886313	0.323634	0.155552	0.236401	0.212254	0.33077	0.26786	0.295772	0.196628	0.0265058	0.103331	0.418802	0.375399	0.360983	0.0142951	0.328532	0.0135556	0.165718	0.484478	0.643517	0.0329176	0.243531	0.0166897	0.0353913	0.0577097	0.250077	0.0542293	0.311265	0.0152813	0.0586389	0.385193	0.779769	0.19938	0.0520943	0.668386	0.366782	0.529178	0.627469	0.779769
SNRNP48	0.976227	1.09457	0.70292	0.761532	0.839403	0.675367	0.653192	0.726939	0.759065	0.868652	0.744932	0.982833	0.845358	0.745839	0.820566	0.848087	0.656235	0.805626	1.22112	1.18507	0.868236	0.837578	0.954899	1.21084	0.967457	0.817866	0.879245	0.911338	0.737288	0.638977	0.833475	0.976193	1.14431	0.82696	0.812929	0.813257	0.649698	2.41423	0.637392	0.987061	0.941702	0.770717	0.785656	0.647513	0.921394	2.41423
SNRNP70	0.246759	0.099396	0.0995601	0.111635	0.129443	0.124815	0.0929465	0.259363	0.0919131	0.11128	0.10261	0.309853	0.160393	0.171413	0.188561	0.0989519	0.121062	0.334898	0.481449	0.338818	0.422426	0.111994	0.384049	0.269292	0.380468	0.361887	0.223245	0.120729	0.107529	0.290288	0.585485	0.32191	0.306695	0.442946	0.588219	0.221061	0.0913757	0.0914555	0.458084	0.396409	0.172701	0.143615	0.184294	0.158899	0.126244	0.588219
SNRPA	0.855128	0.816633	1.08736	1.00005	1.00067	1.10423	1.1268	0.829203	0.979993	0.923701	0.883709	1.18283	1.29688	1.24371	0.818277	1.21711	1.3646	1.05256	1.06352	1.05163	1.10004	2.0071	1.86584	1.52316	0.990732	0.876491	0.845001	0.886585	0.955924	0.82722	0.853154	0.861239	1.02084	0.836033	0.867612	0.936653	0.886918	0.853608	1.02357	1.15302	0.830927	0.827788	0.852418	0.859616	0.919728	2.0071
SNRPA1	0.414977	0.309194	0.165157	0.186116	0.168864	0.166323	0.166161	0.17007	0.168021	0.213438	0.166657	0.166633	0.165313	0.16594	0.170872	0.165278	0.18876	0.295404	0.225609	0.210854	0.170117	0.172324	0.165652	0.168119	0.196913	0.190257	0.273378	0.326382	0.208915	0.166931	0.18396	0.196455	0.222873	0.591196	0.239026	0.250998	1.21132	0.332698	0.225564	0.165524	0.310307	0.218758	0.296257	0.251207	0.188763	1.21132
SNRPB	0.051482	0.0700701	0.0441965	0.0410421	0.0913567	0.0605919	0.0655274	0.0483994	0.0387592	0.0440443	0.0368311	0.0436602	0.0383177	0.0368132	0.647651	0.0375765	0.135048	0.121568	0.103218	0.108424	0.175424	0.0387858	0.180913	0.0504566	0.228438	0.201476	0.183947	0.20843	0.0605911	0.0377667	0.23586	0.290234	0.106615	0.0421471	0.0389802	0.0369533	0.0505853	0.0368287	0.0394799	1.77274	0.0562697	0.058224	0.096892	0.134352	0.082562	1.77274
SNRPB2	0.746298	0.757503	0.842448	0.726528	0.760964	0.821321	0.635957	0.662416	0.840469	0.628771	0.848011	0.679724	0.606734	0.705905	0.941724	0.662833	0.712383	0.545961	0.545283	0.542161	0.539922	0.563319	0.542295	0.589333	0.548458	0.543176	0.547187	0.539994	0.643736	0.608743	0.659031	0.567285	0.639503	0.559566	0.542805	0.564059	0.598925	0.74265	0.729236	0.932746	0.69048	0.591245	0.578504	0.540074	0.569541	0.941724
SNRPC	0.36599	0.406672	0.628868	0.583109	0.39563	0.517937	0.413443	0.422925	0.450312	0.389001	0.386974	0.448853	0.410296	0.455217	0.432212	0.452308	0.523404	0.360087	0.358824	0.3588	0.365064	0.362312	0.358987	0.38914	0.376217	0.360389	0.360396	0.379204	0.395133	0.406803	0.359632	0.363215	0.413308	0.36114	0.373318	0.364187	0.360607	0.985231	0.424927	0.364508	0.494683	0.398883	0.445137	0.622442	0.833638	0.985231
SNRPD1	0.0611295	0.0869135	0.0305167	0.263516	0.0593597	0.0677407	0.158966	0.0112	0.244695	0.129402	0.145973	0.0666879	0.0587266	0.0869055	0.0172829	0.19582	0.206838	0.318684	0	0.165395	0.0693485	0.827164	0.681329	0.0672906	0.0124593	0.040397	0.0572338	0.477239	0.162847	0.0869811	0.115822	0.364742	0.586123	0.0804933	0.00808642	0.0213405	0.167489	0.0317163	0.19444	0.171488	0.00113913	0.00174662	0.00576811	0.167155	0.0725971	0.827164
SNRPD2	1.95345	1.79063	1.20445	1.54464	1.76788	1.0181	1.42803	0.618809	1.66004	0.466974	1.83787	0.945121	1.80438	1.71045	0.519969	1.63865	0.490365	0.00273925	0.663045	1.59275	0.663064	0.526709	0.226353	1.07861	0.508434	0.153408	0.439267	1.16046	0.687552	1.26381	0.577408	0.193848	0.264273	0.0437677	0.00403496	0.000124924	0.0613686	1.51385	0.860012	0.380094	0.0845966	0.562008	0.54529	1.1372	1.23655	1.95345
SNRPD3	0.0193026	0.00102968	0.00397266	0.0391073	0.0802131	0.00490463	0.197891	0.167183	0.00149149	0.149215	8.76492e-06	0.0734022	0.022722	0.0147059	0.00614135	0.020119	0.00158885	0.00314563	0	0.546695	0.0111783	0.205867	0.0729734	0.0903667	0.0115558	0.1184	1.22297e-05	0.398462	0.059117	0.0212125	0.195506	0.0640208	0.0439832	0.0134273	0.0298409	0.00148877	0.279191	0.0403495	0.416868	0.00573001	0.193443	0.0125655	0.00119071	0.0354693	0.304392	0.546695
SNRPE	0.600836	0.145227	0.0216509	0.00181423	0.000967813	0.012544	0.0296898	0.00456853	0	0.00315864	0.000155491	0.00278882	0.0100665	0.00255929	0.00474014	0.00728664	0.0072657	0.113629	0.1264	0.167919	0.108957	0.123094	0.19768	0.133258	0.198309	0.118624	0.0903938	0.00255582	0.0387866	0.0318584	0.0270827	0.056144	0.0832256	0.0758047	0.00478841	0.018516	0.0271763	0.154212	0.0138048	0.00251844	0.011143	0.0121296	0.0120569	0.026687	0.0114871	0.600836
SNRPF	0.277382	0.464262	0.22945	0.232336	0.3554	0.23518	0.305124	0.29783	0	0.3172	0.259169	0.328601	0.222753	0.288804	0.291641	0.372531	0.312018	0.137469	0.152691	0.154186	0.0807416	0.304214	0.232065	0.172245	0.115341	0.196462	0.206337	0.282367	0.244402	0.201799	0.216436	0.271366	0.273659	0.225574	0.237688	0.171374	0.210289	0.386685	0.262743	0.245264	0.129386	0.280919	0.25769	0.377931	0.370349	0.464262
SNRPG	0.0863213	0.0634866	0.605647	0.558664	0.568761	0.671534	0.285776	0.391534	0	0.380087	0.363486	0.412337	0.678849	0.490855	0.433407	0.412315	0.395528	0	0	0.050658	0	0.050658	0	0	0.632126	0	0.221658	0.514704	0.138817	0.46795	0.275737	0.85667	0.823194	0.285484	0	0	0.445487	0.575944	0.283338	0.37751	0.146686	0.285754	0.00791502	0.477089	0.423072	0.85667
SNTA1	0.446699	0.568889	0.084433	0.489103	0.697632	0.192189	0.350079	0.408072	0.260876	0.132574	0.36992	0.414385	0.203455	0.201659	0.42311	0.294834	0.0594758	0.233124	0.408974	0.253472	0.326675	0.47013	0.406529	0.360659	0.193671	0.59663	0.677485	0.229002	0.303659	0.665657	0.283842	0.147838	0.243561	0.396154	0.203835	0.450414	0.0594168	0.435854	0.0907265	0.104943	0.638216	0.280136	0.571104	0.451143	0.637232	0.697632
SNTB1	0.821096	0.712735	0.668877	0.651268	0.656943	0.666165	0.660412	0.657276	0.66017	0.651104	0.663368	0.728338	0.656331	0.658397	0.862785	0.665622	0.651409	0.745967	0.651066	0.690632	0.719989	0.778153	0.724261	1.31762	0.70679	0.813456	0.675796	0.665686	0.651844	0.716952	0.695218	0.671576	0.702499	0.718811	0.692885	0.651397	0.683566	1.0543	0.651104	0.657248	0.67675	0.691511	0.659189	1.04978	1.10033	1.31762
SNTB2	0.213414	0.261296	0.134935	0.159689	0.114237	0.147785	0.0252388	0.0706422	0.286618	0.0462442	0.115424	0.0466829	0.400952	0.218411	0.00748233	0.243276	0.00183116	0.00278861	0.0518068	0.0396579	0.0290207	0.351114	0.0812302	0.161829	0.196848	0.233439	0.302662	0.121056	0.011735	0.0782436	0.351671	0.370213	0.00671738	0.00601466	0.120614	0.0492555	0.194736	0.0286954	0.185056	0.541776	0.104014	0.00168858	0.0018257	0.00227071	0.167336	0.541776
SNTG1	0.105817	0.150605	0.178032	0.538573	0.317633	0.145048	0.118213	0.102317	0.135929	0.246616	0.118738	0.163853	0.402451	0.18019	0.278063	0.202499	0.691367	0.0660173	0.0864573	0.0665314	0.0665841	0.0949928	0.0678784	0.185947	0.067269	0.0682266	0.0672702	0.109316	0.0736956	0.0668066	0.119333	0.143207	0.809944	0.0681642	0.129382	0.116547	0.142779	0.107756	0.190862	0.0666075	0.0760042	0.111533	0.123135	0.19988	0.152332	0.809944
SNTG2	0.658034	0.695705	0.57637	0.631137	0.699545	0.479463	0.423188	0.421184	0.673478	0.977783	0.863288	1.1294	0.758797	0.758487	0.96879	0.796801	0.442093	0.581721	0.566863	0.544487	0.705303	0.339414	0.484428	0.353512	0.669348	0.393555	0.513575	0.488796	0.680291	0.730065	0.464492	0.641033	1.09242	0.918983	0.96492	0.590576	2.07111	0.456482	0.603411	0.403347	0.734366	0.512546	0.35974	0.33145	0.33817	2.07111
SNTN	0.059509	0.511108	0.975912	0.999287	1.05815	0.920632	0.639765	0.219725	0.753365	0.00501666	0.897746	0.944599	0.50123	0.179423	0.339323	0.684273	1.44559	0.0783955	0.00897134	0.0359155	0.00891229	0.00375596	0.000217941	0.049198	0.13081	0.0153297	0.0486536	0.109605	0.144809	0.329545	0.0249131	0.000483963	0.0380149	1.90282	0.12907	0.165613	0.583527	0.747555	0.130357	0.668918	0.0208719	0.0462751	0.0251837	0.0879413	0.535049	1.90282
SNU13	0.0341116	0.0436752	0.0327879	0.120727	0.032775	0.0357335	0.0373865	0.817569	0.0728984	0.0347888	0.0583653	0.0973442	0.0414961	0.0341246	0.0932969	0.0569337	0.160808	0.0327719	0.0327719	0.131629	0.0327719	0.0706495	0.443482	0.0327719	0.0608875	0.357876	0.260336	0.0328153	0.216982	0.233445	0.0855348	0.067201	0.0848149	0.0725692	0.446729	0.0328992	0.177788	0.131421	0.279318	0.0454252	0.106633	0.285997	0.143174	0.201558	0.0406408	0.817569
SNUPN	0.324316	0.209883	0.240863	0.313122	0.242768	0.307165	0.126153	0.0552079	0.194806	0.0339359	0.191007	0.138006	0.228569	0.17466	0.0476974	0.184718	0.00804053	0.304251	0.19484	0.109962	0.162266	0.104491	0.104582	0.0758873	0.198783	0.176208	0.153001	0.181776	0.0575734	0.171651	0.0978585	0.0765732	0.0352177	0.0144102	0.0651284	0.021995	0.0472582	0.0095282	0.115209	0.0164352	0.0416984	0.0565022	0.00843392	0.0761744	0.0271127	0.324316
SNURF	0.402771	0.630376	0.598504	0.482927	0.498113	0.609148	0.1332	0.587114	0.200458	0.0649046	0.473148	0.698902	0.522853	0.551819	0.579102	0.547776	0.0660051	0.458372	0.071715	0.684559	0.471514	0.695805	0.639213	0.888671	0.360572	0.799945	0.8855	0.772545	0.724808	0.337529	0.608755	0.773317	0.871889	0.560016	0.850803	0.844754	0.3274	0.0892511	0.281445	0.336751	0.544465	0.923508	0.105061	0.595032	0.344799	0.923508
SNW1	0.688056	0.681613	0.699855	0.754829	0.759018	0.6871	0.679705	0.68234	0.678937	0.871893	0.680939	0.683431	0.679721	0.679213	0.684462	0.71596	0.683013	0.711016	0.70958	0.690162	0.748096	0.679324	0.684848	0.688916	0.713186	0.678926	0.71063	0.721854	0.683562	0.705404	0.691788	0.678975	0.702476	0.712983	0.745945	0.681259	0.685453	0.683395	0.77699	0.685903	0.690272	0.733368	0.713633	0.900289	0.681251	0.900289
SNX1	0.557468	0.55937	0.598034	0.530059	0.579592	0.588296	0.528039	0.685894	0.542143	0.561723	0.526961	0.593703	0.543632	0.528563	0.726996	0.569514	0.560938	0.937819	0.643573	0.866052	0.746301	0.721907	0.71243	0.697405	0.736868	0.754508	0.649638	0.611255	0.680758	0.656882	0.696871	0.791109	1.00939	0.658596	0.519975	0.700452	0.844219	0.668497	0.516935	0.734287	0.889939	0.67971	0.579503	0.636736	0.726156	1.00939
SNX10	0.56844	0.638028	0.550866	0.504505	0.926652	0.580783	0.651291	0.85194	0.478309	1.18664	0.662963	0.543351	0.766485	0.916845	0.972411	0.657091	0.463297	1.31037	1.04111	0.890708	1.43487	0.638934	1.09539	0.463091	1.01421	1.1695	1.19163	0.598349	0.641493	0.578644	1.1258	1.06809	0.988078	0.620673	0.680662	1.35031	0.456194	0.457084	0.685441	0.671639	0.989034	0.653076	0.723828	0.508856	0.604221	1.43487
SNX11	0.744752	0.838598	0.70273	1.8302	1.33224	0.66644	1.39499	1.55112	0.976344	0.923646	0.963524	0.99049	1.06936	1.04365	0.888082	0.726018	1.07399	0.257844	0.185085	0.185818	0.24855	0.288826	0.358843	0.285127	0.378987	0.349867	0.22915	0.250913	0.686339	0.51859	0.383455	0.314348	0.339542	0.901652	0.612702	0.453529	0.85582	0.222322	0.736651	1.52808	1.02564	0.642203	1.33793	0.397016	0.276771	1.8302
SNX12	0.02779	0.02779	0.02779	0.456189	0.529567	0.02779	0.427089	0.421448	0.616139	0.238039	0.643147	0.698552	0.361972	0.33433	0.323698	0.70981	0.427857	0.199099	0.199154	0.475298	0.199151	0.199086	0.446474	0.199153	0.297851	0.127939	0.307482	0.466305	0.284493	0.0711192	0.0650873	0.0330976	0.197683	0.116811	0.077308	0.12032	0.135312	0.235911	0.0285642	0.640777	0.124493	0.291773	0.199161	0.19916	0.307247	0.70981
SNX13	0.133084	0.133084	0.13801	0.137236	0.139328	0.145177	0.149708	0.134414	0.155335	0.135541	0.200751	0.144435	0.185495	0.203536	0.326586	0.189735	0.463252	0.2552	0.32874	0.267705	0.467067	0.17345	0.257548	0.207175	0.315926	0.324598	0.299925	0.193951	0.187721	0.204933	0.264656	0.160676	0.148855	0.276841	0.133426	0.254365	0.289307	0.165785	0.455319	0.18971	0.192846	0.133288	0.134456	0.524898	0.295566	0.524898
SNX14	0.618066	0.515557	0.516103	0.561964	0.517386	0.521283	0.517414	0.547865	0.520551	0.963032	0.526815	0.524918	0.589081	1.11749	0.535082	0.518087	1.07773	0.614436	0.713062	0.552145	0.644198	0.593356	0.782624	0.515989	0.54432	0.56635	0.528941	0.619185	0.661443	0.599073	0.681455	0.607743	0.580352	0.589673	0.531499	0.530128	0.778212	0.714619	0.612547	0.762098	0.515565	0.515951	0.560726	0.586939	0.546487	1.11749
SNX15	0.0239583	0.0178442	0.0195339	0.00167278	0.00249859	0.0265543	0.0348155	0.00327592	0.0337266	0.0192215	0.0241572	0.00294061	0.002123	0.00155426	0.00132163	0.00601086	0.00163853	0.0378982	0.0498653	0.624883	0.00161058	0.00207895	0.00718756	0.151738	0.00525112	0.00211141	0.011579	0.052328	0.0168293	0.0221422	0.184287	0.158356	0.0145219	0.00807161	0.0183093	0.0332819	0.00315478	0.0113933	0.00124662	0.0490925	0.0385153	0.0202749	0.01329	0.00115975	0.0256694	0.624883
SNX16	0.15718	0.161379	0.0573516	0.0254935	0.145543	0.0575778	0.144748	0.116457	0.10373	0.104572	0.0571735	0.121968	0.139689	0.158185	0.228012	0.117528	0.100788	0.108852	0.220372	0.361406	0.144115	0.176558	0.183225	0.089078	0.165589	0.159946	0.223519	0.0980002	0.0950075	0.275222	0.100033	0.20989	0.127224	0.0778886	0.223731	0.0663777	0.336017	0.0576685	0.223801	0.122025	0.0290401	0.0215938	0.112937	0.000153278	0.0401742	0.361406
SNX17	1.17433	1.14983	1.13633	1.52942	1.03838	1.30807	1.1583	1.33703	1.36195	1.23747	1.42373	1.34792	1.21067	1.23878	1.17888	1.33582	0.870248	1.59789	1.17777	1.54785	1.44015	1.36815	1.52236	1.04852	1.61799	1.5377	1.29093	0.979079	1.582	1.73016	1.48382	1.35612	1.31576	2.1634	1.71236	1.30104	1.04907	0.906317	0.979657	1.24407	1.87837	0.966103	1.00577	0.860665	1.01592	2.1634
SNX18	1.40903	1.20891	1.09134	1.03877	1.02325	1.13542	1.06539	1.24395	0.989954	0.967047	1.10213	1.0796	1.27677	1.15573	1.19466	1.01506	1.05808	0.970373	0.958766	0.961465	0.992759	0.990652	0.958948	1.01811	0.96377	0.978353	0.976235	1.45076	0.970411	0.963134	1.03018	0.968201	1.02599	1.05824	0.983894	1.05116	1.29685	0.987563	1.16978	0.990928	0.959746	1.26105	1.03413	1.4048	0.990809	1.45076
SNX19	0.261288	0.256333	0.290512	0.253192	0.252036	0.325769	0.253255	0.255293	0.464748	0.303337	0.306362	0.260133	0.787241	0.326415	0.409879	0.309837	0.288859	0.317009	0.270567	0.279454	0.336849	0.305398	0.256074	0.25166	0.252342	0.25128	0.251795	0.29251	0.256633	0.324726	0.402514	0.281116	0.359286	0.252041	0.306948	0.326571	0.45419	0.288798	0.52459	0.275841	0.273994	0.256057	0.665541	0.266964	0.258986	0.787241
SNX2	0.82784	0.783407	0.780703	1.00564	0.73178	0.814283	0.53379	0.252458	1.01244	0.386419	0.691523	0.714084	1.17165	0.762146	0.770035	0.852101	1.27441	0.221163	0.197935	0.146913	0.0838883	0.400973	0.321015	0.321143	0.110015	0.0615288	0.0632486	0.232764	0.329263	0.425934	0.326022	0.148216	0.332431	0.0697395	0.0983048	0.0616296	0.0909034	0.7013	0.267771	0.061948	0.131641	0.192104	1.04129	0.446174	0.447796	1.27441
SNX20	0.364345	0.319321	0.350238	0.353537	0.468116	0.353578	0.407419	0.448223	0.449052	0.417614	0.42186	0.31044	0.364608	0.337246	0.310398	0.357239	0.310491	0.310401	0.428741	0.321374	0.310478	0.498223	0.358102	0.346887	0.333253	0.548707	0.453872	0.318149	0.318388	0.3644	0.318485	0.313507	0.396774	0.439688	0.356239	0.902536	1.00854	0.315158	0.464933	0.652707	0.41107	0.398168	0.482576	0.462711	0.317666	1.00854
SNX21	0.0639527	0.0626256	0.102318	0.423095	0.281528	0.0875643	0.0810049	0.0738462	0.221698	0.149273	0.319286	0.300906	0.496791	0.162577	0.0945794	0.396913	0.109438	0.0886404	0.0736727	0.125553	0.348789	0.0626461	0.0628569	0.103222	0.111578	0.0777257	0.0743892	0.07097	0.125024	0.10541	0.124844	0.151929	0.0860977	0.0659994	0.213261	0.662092	0.0664596	0.105988	0.0631156	0.113768	0.0641899	0.0651911	0.28249	0.0819501	0.141393	0.662092
SNX22	0.0618271	0.228537	0.0202111	0.187148	0.418499	0.0441131	0.00209991	0.0189668	0.18585	0.466906	0.129636	0.141047	0.492004	0.495684	0.282727	0.231288	0.0211015	0.185793	0.204275	0.052469	0.132405	0.417841	0.361446	0.246007	0.0437391	0.115187	0.350474	0.0194266	0.00107645	0.102439	0.192821	0.294008	0.332626	0.284709	0.0888174	0.330087	0.011474	0.2379	0.0119821	0.108229	0.000212233	0.000420544	0.00216257	0.0870983	0.00161886	0.495684
SNX25	0.446596	0.371597	0.393196	0.425281	0.384035	0.387402	0.37159	0.369599	0.378159	0.371346	0.407917	0.369618	0.371919	0.381956	0.397419	0.38038	0.558689	0.389624	0.40544	0.37291	0.374789	0.642583	0.456499	0.39632	0.398307	0.482138	0.423706	0.427841	0.42848	0.463383	0.541542	0.527969	0.415332	0.404494	0.366928	0.39655	0.384335	0.503087	0.391765	0.382371	0.368282	0.371012	0.366854	0.477906	0.539643	0.642583
SNX27	0.08551	0.078632	0.132289	0.0905477	0.129203	0.108772	0.164597	0.105842	0.265348	0.0775054	0.155744	0.125423	0.0800649	0.0891242	0.116244	0.0858532	0.276422	0.097051	0.1528	0.141368	0.151896	0.117437	0.137601	0.0897616	0.115556	0.286254	0.192358	0.147724	0.111394	0.0879477	0.112885	0.0906848	0.0866273	0.0914025	0.132384	0.12024	0.199662	0.085624	0.0892704	0.0778063	0.114349	0.173013	0.297178	0.0855123	0.2557	0.297178
SNX29	1.4514	1.7254	1.5267	2.11118	1.83443	1.50918	2.17118	1.86478	1.97854	1.60099	1.93003	1.83085	1.96834	2.02416	1.81522	2.00789	1.54613	1.7707	1.37249	1.89885	2.06004	1.94318	2.09661	1.99268	1.90118	1.88362	1.90828	1.94144	1.97019	2.01628	1.80588	1.81531	1.74325	1.66736	1.72084	1.70126	1.92513	1.56521	2.23033	1.37529	1.81776	1.95044	1.88423	1.39377	2.06517	2.23033
SNX3	0.713321	0.91845	0.920045	0.696211	0.549961	0.940317	0.650445	0.624871	0.66889	0.49629	0.79187	0.791711	0.824128	0.725745	0.624404	0.705604	0.795351	0.346195	0.34812	0.350466	0.35233	0.700023	0.444931	0.349864	0.360736	0.673836	0.764164	0.608257	0.606099	0.497989	0.719743	0.632048	0.480938	0.681869	0.546374	0.432247	0.596554	0.395281	1.03912	0.669873	0.503423	0.422694	0.646212	0.635548	0.857617	1.03912
SNX30	0.138246	0.241033	0.198557	0.371958	0.346162	0.211708	0.422469	0.230176	0.344843	0.593914	0.256924	0.275338	0.445523	0.388002	0.215991	0.249997	0.490005	0.487672	0.282652	0.245233	0.192815	0.13553	0.141944	0.238682	0.205835	0.167561	0.132226	0.210208	0.314237	0.42054	0.124495	0.223253	0.531202	0.364897	0.419805	0.553537	0.440239	0.129867	0.33784	0.154799	0.760578	0.381995	0.333879	0.264478	0.12707	0.760578
SNX31	0.287174	0.22201	0.178204	0.217663	0.145314	0.18563	0.192466	0.474053	0.205577	0.169084	0.251094	0.268863	0.161063	0.162116	0.151818	0.150632	0.148067	0.150545	0.234698	0.177366	0.154957	0.464501	0.37601	0.196242	0.169298	0.294573	0.301456	0.395606	0.371117	0.189534	0.271946	0.261057	0.144839	0.197135	0.235656	0.144743	0.148242	0.393088	0.159014	0.152355	0.325993	0.468069	0.224354	0.30726	0.301241	0.474053
SNX32	0.136456	0.14798	0.272642	0.157342	0.0606431	0.199192	0.0942821	0.0616547	0.140962	0.13557	0.251044	0.13947	0.0712452	0.139811	0.0587414	0.200442	0.691107	0.103339	0.236486	0.199279	0.092662	1.19956	0.843289	0.249832	0.299445	0.457617	0.76554	0.289075	0.22317	0.157288	0.142527	0.205349	0.158728	0.0919257	0.514931	0.0574514	0.0618916	0.414858	0.719621	0.379782	0.156314	0.346127	0.0798751	0.0635286	0.637086	1.19956
SNX33	0.629416	0.473163	0.424354	0.463342	0.460581	0.418561	0.407811	0.406242	0.420316	0.406354	0.4059	0.409916	0.431969	0.409174	0.405887	0.420983	0.555305	0.483407	0.522137	0.595677	0.4972	0.407367	0.511801	0.482265	0.573182	0.443102	0.421062	0.406862	0.429187	0.409778	0.406246	0.453319	0.44117	0.409102	0.435978	0.419231	0.541005	0.446734	0.442994	0.88933	0.450095	0.436169	0.406025	0.409595	0.43914	0.88933
SNX4	0.36933	0.230305	0.0363538	0.0877254	0.0115429	0.0147593	0.357889	0.0704515	0.345501	0.117217	0.223746	0.191647	0.074678	0.0329266	0.119214	0.0621013	0.467474	0.200568	0.3748	0.573524	0.331844	0.160391	0.012498	0.0177422	0.0178855	0.0186051	0.0203356	0.0723584	0.198911	0.195039	0.195503	0.119565	0.331778	0.121702	0.0243606	0.0231935	0.172399	0.241364	0.0626924	0.0992412	0.555465	0.0148443	0.312582	0.044066	0.162828	0.573524
SNX5	0.168714	0.31404	0.560535	0.966271	1.31027	0.620077	0.335907	0.541446	1.01723	0.271279	1.12704	0.743689	0.77725	0.797961	0.812922	0.702266	0.101513	0.95829	0.927492	0.357501	0.674544	1.35922	1.05525	1.01438	0.641204	0.576346	1.13285	1.48577	0.502116	0.568359	1.00493	1.595	0.982078	0.223795	0.635538	0.49877	0.112079	0.165165	0.218187	0.798307	0.230348	0.378341	0.135973	0.288264	0.116436	1.595
SNX6	0.308695	0.217301	0.118267	0.130625	0.118433	0.118267	0.121919	0.119537	0.118267	0.12214	0.118322	0.137862	0.188656	0.123268	0.123821	0.119503	0.200077	0.130365	0.130487	0.118295	0.118654	0.119189	0.123902	0.147912	0.118851	0.122844	0.131661	0.134184	0.119017	0.126422	0.135017	0.143623	0.139989	0.148151	0.148038	0.198714	0.12382	0.151821	0.352574	0.400236	0.192745	0.119171	0.119116	0.126124	0.196395	0.400236
SNX7	0.452644	0.452644	0.828563	0.73345	0.615175	0.872861	0.789232	0.574696	1.06889	0.483426	0.824413	0.731744	0.582214	1.18426	0.452996	0.892629	0.554519	0.466748	0.490934	0.513248	0.654562	0.550217	0.498486	0.58617	0.471077	0.452665	0.455619	0.510013	0.603118	0.721455	0.475698	0.526399	0.503828	0.567016	0.464928	0.474671	0.891959	0.53739	0.452949	0.457356	0.454549	0.469556	0.541947	0.602205	0.91777	1.18426
SNX8	1.84092	1.76319	1.05295	1.04145	1.06592	1.1642	1.3705	1.1667	1.12758	0.810265	1.06433	1.36185	1.21615	1.15753	0.929416	1.39301	1.28136	1.05494	0.906592	1.15242	0.974939	1.04344	0.966476	0.9143	0.927334	1.02476	0.992629	1.17252	1.16849	1.24911	1.13508	1.70126	1.16289	0.980668	1.04721	0.838677	0.984102	0.968702	1.59622	0.788317	1.54155	1.05053	1.42807	0.802069	0.860578	1.84092
SNX9	0.686421	0.81482	0.979819	0.878731	1.10011	0.882676	0.626639	1.50629	0.904615	1.46262	0.681449	1.07504	1.02124	1.04142	1.16535	0.973756	0.541956	0.756478	1.44432	1.08941	1.1689	0.55213	1.05132	0.912456	1.32435	0.545217	0.541903	0.90591	0.795123	1.67346	0.840504	0.629621	1.03038	0.586098	0.74153	0.877698	0.557584	1.90716	0.556139	0.563045	1.17996	1.02851	1.05852	1.23586	0.815998	1.90716
SOAT1	0.0939971	0.0511514	0.0481803	0.0497518	0.0659137	0.0506597	0.222707	0.104576	0.115422	0.341407	0.0500878	0.0648256	0.196773	0.241354	0.250575	0.0865788	0.0907967	0.113885	0.289529	0.238904	0.261568	0.16516	0.105377	0.200238	0.323564	0.0785881	0.109946	0.162575	0.144961	0.252166	0.0523065	0.05632	0.137268	0.606248	0.317354	0.689815	0.0482192	0.165815	0.224366	0.321668	0.113708	0.671185	0.247858	0.0590532	0.0817132	0.689815
SOAT2	0.299584	0.301808	0.442518	0.537809	0.491985	0.428257	0.490765	0.342163	0.330189	0.416905	0.496701	0.404414	0.442558	0.394384	0.582974	0.360714	1.18741	0.362863	0.317437	0.445013	0.297767	0.322275	0.350263	0.395447	0.372963	0.308157	0.296881	0.478596	0.312013	0.296127	0.309631	0.295642	0.296248	0.718982	0.469666	0.392499	0.714345	0.322404	0.295524	0.313521	0.297079	0.448227	0.441828	1.0145	0.588123	1.18741
SOBP	0.785432	0.771923	0.717653	0.683593	1.24807	0.736853	1.39007	0.677259	0.682407	0.671979	0.703811	0.696573	1.00773	0.702633	0.764462	0.779564	1.06636	0.671228	0.66807	0.799131	0.762073	0.680162	0.860573	0.838715	0.802145	0.852878	0.840184	0.713752	0.779106	0.675401	0.695213	0.70215	0.676017	0.695367	0.817157	0.963881	0.673262	0.694747	0.974159	0.684023	1.06841	0.730668	0.766356	0.84379	0.697899	1.39007
SOCS1	0.28469	0.409962	0.157454	0.231231	0.248094	0.213881	0.391605	0.300477	0.279492	0.31103	0.267388	0.244548	0.399046	0.30709	0.277259	0.291875	0.326214	0.437178	0.614623	0.851218	0.733945	0.0825816	0.164238	0.0818066	0.131663	0.105563	0.085468	0.136098	0.123945	0.161578	0.131612	0.0769592	0.86825	1.24128	0.101828	0.605189	0.631886	0.205626	0.274978	0.147897	0.183705	0.12932	0.356324	0.13127	0.0859959	1.24128
SOCS2	0.137826	0.258288	0.204642	0.089014	0.177175	0.28706	0.497568	0.108479	0.110534	0.0763921	0.101486	0.206902	0.0870899	0.082431	0.0721356	0.159567	0.0716009	0.0727222	0.0788703	0.0741405	0.0997	0.473083	0.0886431	0.304073	0.12944	0.0786898	0.0767338	0.0775134	0.0712324	0.0745007	0.0962892	0.0823687	0.0996862	0.0720286	0.0768391	0.0718943	0.196145	0.0720437	0.232997	0.0719895	0.0880862	0.0777375	0.1502	0.513347	0.0747782	0.513347
SOCS3	0.260458	0.681488	1.07084	0.977556	0.884529	1.078	1.203	1.25609	1.17365	1.06824	1.10212	0.946444	0.948146	1.15673	1.39544	0.694403	0.444777	0.65038	0.99569	1.26734	0.979531	1.82519	0.89075	2.23085	2.31639	2.05433	2.02585	2.28665	1.35393	0.811596	0.343408	0.489671	1.01459	0.644914	0.822136	1.78393	1.06522	0.459792	0.271637	1.18825	0.548647	1.92481	0.65883	1.28019	0.877459	2.31639
SOCS4	0.357421	0.396649	0.470796	0.199534	0.278967	0.619083	0.255366	0.154004	0.478601	0.00902012	0.158544	0.288931	0.183113	0.292168	0.275501	0.36282	0.929374	0.0345802	0.0142803	0.00157962	0.128104	0.0844385	0.00255968	0.307337	0.00306448	0.013899	0.00753358	0.103137	0.0122827	0.021354	0.0146709	0.0156116	0.0677521	0.00245788	0.0384971	0.0594257	0.109382	0.00385456	0.014423	0.807922	0.0652548	0.207003	0.00438091	0.00586389	0.0275393	0.929374
SOCS5	0.0203726	0.0183366	0.0138493	0.0287347	0.0127412	0.00944352	0.00836645	0.0121414	0.111449	0.00611881	0.00627271	0.01281	0.0109187	0.0508134	0.0156805	0.00731731	0.401932	0.277987	0.181057	0.223116	0.127508	0.288385	0.361945	0.139529	0.134791	0.15376	0.232726	0.0358598	0.00823161	0.00711356	0.0780212	0.0311935	0.0931399	0.0974467	0.00920865	0.403485	0.242808	0.203428	0.189934	0.0525404	0.0606761	0.449379	0.235408	0.0735938	0.405812	0.449379
SOCS6	0.662292	0.582146	0.165866	0.176873	0.188098	0.164332	0.323463	0.436243	0.363049	0.416743	0.164143	0.476385	0.165638	0.440962	0.375495	0.292549	0.225704	0.165363	0.193408	0.305228	0.23125	0.492627	0.165675	0.269209	0.179712	0.31338	0.32268	0.200829	0.372241	0.438243	0.206607	0.243047	0.449911	0.227684	0.17712	0.167066	0.340487	0.242001	0.208622	0.179108	0.364443	0.495213	0.568627	0.564821	0.463061	0.662292
SOCS7	0.122427	0.0423442	0.151388	0.0126996	0.0146954	0.115549	0.283254	0.0318351	0.0588214	0.0126996	0.0126996	0.0504323	0.208168	0.132131	0.0128891	0.118043	0.0181223	0.0320995	0.0126996	0.0128754	0.0235472	0.0148955	0.0390253	0.0223307	0.534217	0.0365354	0.0204919	0.0438504	0.111366	0.0448222	0.246642	0.188335	0.144765	0.215393	0.868236	0.112125	0.111392	0.153603	0.275054	0.129092	0.242882	0.022705	0.273825	0.0915018	0.205133	0.868236
SOD1	0.440054	0.529317	0.449944	0.703972	0.645445	0.455365	0.439342	0.455915	0.818079	0.639969	0.665601	0.619777	0.666645	0.647076	0.44658	0.659412	0.480177	0.850506	0.843766	0.904	0.829792	0.904741	0.819547	1.08718	0.881296	0.600981	0.834628	1.1882	0.646188	0.727711	0.511201	0.493093	0.777146	0.517768	0.625402	0.646898	0.510398	0.519135	0.579465	0.816496	0.529376	0.966828	0.54133	0.4956	0.599146	1.1882
SOD2	1.15467	0.442795	0.401472	0.401415	0.414555	0.402014	0.410117	0.496436	0.401856	0.43044	0.406695	0.439878	0.784592	0.426225	0.441185	0.44917	1.36832	0.817548	0.657924	0.723227	0.804904	0.874968	1.03895	0.719498	0.711734	0.518409	0.51665	0.463876	0.724335	0.613119	0.43561	0.565707	0.572264	0.409856	0.533385	0.518102	0.409948	0.410463	0.860968	0.446185	0.680465	0.716016	0.576319	0.401176	0.480187	1.36832
SOD3	0.950052	0.839922	0.768506	0.830368	0.79481	0.806866	0.771826	0.80719	0.774954	1.11221	0.768919	0.880894	0.995505	1.0103	1.50458	0.806126	1.04669	0.834197	0.822091	0.769487	0.777233	0.766919	0.770484	0.772042	0.778683	0.806173	0.766902	1.02994	1.04181	0.813448	0.767252	0.773467	0.775666	1.7455	1.22327	0.908403	0.838924	0.81632	1.08572	0.773962	0.772621	0.985032	0.777248	1.06103	0.766805	1.7455
SOGA1	0.156671	0.156671	0.156671	0.205903	0.230989	0.156671	0.156686	0.156709	0.156671	0.291282	0.181868	0.198256	0.290245	0.166307	0.250486	0.201254	0.160614	0.423006	0.281806	0.160011	0.196154	0.229063	0.156674	0.185073	0.245176	0.220654	0.237405	0.25596	0.159442	0.386935	0.157401	0.156923	0.19176	0.311748	0.481399	0.939261	0.409631	0.156673	0.430379	0.190374	0.163488	0.16539	0.334752	0.191755	0.174163	0.939261
SOGA3	0.798283	0.601138	0.666393	0.861535	0.814453	0.681694	0.634903	0.409044	0.607917	0.473192	0.440691	0.894518	0.637375	0.629314	0.498207	0.53152	1.81469	0.249986	0.229126	0.258016	0.308401	0.425	0.37055	0.834686	0.224874	0.26051	0.30492	0.62994	0.289392	0.235685	0.226533	0.242786	0.680433	0.25359	0.224185	1.05182	0.867675	0.46972	0.284923	0.264041	0.242085	0.565084	0.432926	1.65629	0.543425	1.81469
SOHLH1	0.152175	0.18145	0.188556	0.371919	0.177181	0.181325	0.29047	0.187845	0.199354	0.274861	0.174537	0.232575	0.222078	0.210747	0.232293	0.1522	0.168954	0.42785	0.439634	0.384752	0.302728	0.15535	0.436702	0.16921	0.354697	0.212941	0.281716	0.152989	0.205215	0.166608	0.244133	0.175623	0.28334	0.411287	0.267821	0.368443	0.563622	0.403884	0.48598	0.173931	0.153503	0.497275	0.15687	0.43663	0.245944	0.563622
SOHLH2	0.144613	0.132676	0.532434	0.218048	0.153754	0.546853	0.361545	0.541173	0.3153	0.129503	0.132553	0.16284	0.280463	0.188071	0.144501	0.315006	0.146721	0.416488	0.134644	0.135799	0.161413	1.38151	0.252209	0.436311	0.134335	0.577321	0.688016	0.372437	0.841253	0.77	1.04957	0.622857	0.229156	0.133118	0.515734	0.249348	0.1788	0.407991	0.733141	0.264773	0.335624	0.265778	0.650363	0.245182	0.503736	1.38151
SON	0.0248513	0.0165107	0.0538609	0.0909924	0.0362889	0.03552	0.0374852	0.0109947	0.0543158	0.389787	0.070575	0.00460072	0.0938644	0.148222	0.0159518	0.0530691	2.42504	0.766824	0.150455	0.298115	0.474342	0.207081	0.400197	0.13599	0.281067	0.167949	0.343315	0.0403905	0.0627628	0.129863	0.295422	0.599246	0.348407	0.502132	0.221428	0.305634	0.153381	0.111719	0.258143	0.464655	0.291319	0.109667	0.12005	0.0156501	0.0873301	2.42504
SORBS1	0.487895	0.473512	0.482038	0.392576	0.311164	0.471814	0.553907	0.381146	0.311316	0.32857	0.410599	0.396644	0.354663	0.310417	0.334316	0.350327	0.382424	0.558431	1.04864	0.48907	0.935553	0.405191	0.318872	1.2071	0.822151	0.608768	0.647282	0.548109	0.327293	0.497894	0.464968	0.605928	0.918635	0.30366	0.526648	0.509046	0.871522	0.835341	0.402657	0.305441	0.312544	0.553161	0.404374	0.319988	0.352342	1.2071
SORBS2	3.19374e-06	3.19374e-06	0.00056929	0.258056	0.0204851	0.000165068	0.0714238	0.145545	0.00418288	0.193246	0.000192401	0.104615	0.37508	0.260261	0.0064394	0.126083	0.0948749	0.0428611	0.0106394	0.107025	0.205005	0.390059	0.535028	0.156305	0.158076	0.561587	0.352092	0.162739	0.282113	0.38819	0.0915251	0.0855967	0.735188	0.0742006	0.203111	0.000694369	0.00147541	0.10919	6.45205e-05	0.186392	0.014246	0.0284026	0.0552621	0.0864086	0.314385	0.735188
SORBS3	0.0329588	0.0283356	0.203817	0.0237517	0.0201079	0.178887	0.0322261	0.0428281	0.185954	0.264682	0.0217745	0.0732016	0.155065	0.0180453	0.034459	0.0169276	0.0293959	0.039402	0.0672243	0.0399211	0.0201213	0.0240353	0.0197085	0.0677058	0.0475993	0.02379	0.025905	0.156427	0.0244696	0.0170368	0.0987445	0.198245	0.0353855	0.0619854	0.104933	0.0211684	0.285583	0.0180633	0.0186063	0.141522	0.14603	0.180755	0.0216936	0.129978	0.0201552	0.285583
SORCS1	0.252994	0.266769	0.267705	0.309417	0.384435	0.324982	0.308025	0.285087	0.249115	0.372714	0.24947	0.248848	0.322167	0.259706	0.304805	0.300478	0.335095	0.293466	0.263355	0.616293	0.355729	0.291386	0.250071	0.267603	0.249592	0.296164	0.260316	0.259813	0.280329	0.251307	0.24942	0.252651	0.327024	0.266663	0.256783	0.382326	0.259254	0.328566	0.252016	0.478276	0.253685	0.34302	0.252206	0.258422	0.259252	0.616293
SORCS2	0.247646	0.408216	0.429302	0.337518	0.307583	0.36404	0.455612	0.31107	0.30899	0.260618	0.451212	0.566977	0.371556	0.23235	0.29603	0.22939	0.25376	0.485817	0.238968	0.343444	0.254807	0.342797	0.238895	0.327736	0.262691	0.485434	0.519762	0.66364	0.812119	0.228901	0.313153	0.48923	0.332522	0.35019	0.442653	0.355453	1.15236	0.445092	0.355801	0.273438	0.275797	0.33864	0.228734	0.291758	0.624162	1.15236
SORCS3	0.5719	0.520995	0.480882	0.506515	0.475383	0.480174	0.478141	0.474731	0.473979	0.487329	0.478589	0.475962	0.481013	0.473518	0.528345	0.473784	0.505234	0.47357	0.473622	0.504868	0.518144	0.503132	0.516596	0.473908	0.497986	0.519137	0.475235	0.477524	0.49663	0.478678	0.483665	0.517169	0.66193	0.844052	0.514849	0.51128	0.47375	0.500365	1.20444	0.531694	0.499738	0.535273	0.588122	0.497288	0.478897	1.20444
SORD	0.43362	0.410547	0.34365	0.344191	0.534546	0.396757	0.308514	0.359312	0.547849	0.281585	0.403678	0.366219	0.2814	0.279932	0.332287	0.441882	0.409146	0.347081	0.456377	0.290386	0.426826	0.303052	0.328333	0.279629	0.408459	0.322099	0.290096	0.289748	0.281833	0.381206	0.405873	0.362724	0.284711	0.305393	0.33352	0.312933	0.473908	0.279659	0.990764	0.337605	0.389171	0.285314	0.279466	0.527323	0.32076	0.990764
SORL1	0.71194	0.999874	0.845061	0.723982	0.765601	0.722506	0.763106	0.581943	1.05767	0.0710274	0.867735	0.834147	0.140115	0.191806	0.328142	0.386316	0.0669497	0.631387	0.679564	0.765153	0.289036	0.456126	0.384956	1.02352	0.752607	0.499502	0.584745	0.779076	1.20032	0.866245	1.07789	1.26799	0.280821	0.747154	0.697108	0.309595	0.140456	0.208505	0.764148	0.137906	0.381405	0.271467	0.385458	0.0985353	0.0891229	1.26799
SORT1	2.00321	2.20322	2.17325	2.25161	1.89432	2.31635	1.87825	2.02092	1.81787	1.99332	1.87306	1.84204	1.88526	2.10911	2.49927	1.92818	1.82299	1.84987	2.06003	2.14946	2.05267	1.87803	1.92478	1.82165	1.86018	1.933	1.97842	2.02304	3.01464	1.87454	1.91179	1.84692	2.22165	1.89142	1.85056	1.82846	1.82134	1.93064	1.88412	1.92443	1.81783	1.9513	2.37974	2.13158	2.00547	3.01464
SOS1	1.45107	1.78114	2.95277	2.74229	2.66166	2.72442	2.22216	2.83682	2.03345	1.86075	4.03921	2.48123	1.64369	1.87885	1.91658	2.21763	1.30929	3.42157	2.92629	3.94698	3.49483	2.01814	2.48721	3.07251	3.49526	3.23894	2.38529	2.75149	2.52503	3.14926	2.79352	2.68792	3.81493	2.58683	3.52503	3.11878	1.84527	1.85593	1.34674	1.31632	1.30461	3.49814	1.34146	3.43817	2.51607	4.03921
SOS2	0.789198	0.833956	0.787633	0.940355	0.981286	0.811019	0.472931	0.541444	0.402563	0.494304	0.701533	0.373945	0.699864	0.523221	0.605047	0.575531	0.536258	0.412118	0.279359	0.263826	0.293119	0.405091	0.291099	0.367189	0.315234	0.39956	0.548158	0.513965	0.481234	0.362118	0.47948	0.383348	0.587216	0.430579	0.401806	0.265458	0.342874	0.33926	0.262037	0.269485	0.284546	0.262577	0.903998	0.623895	0.661671	0.981286
SOST	0.941579	0.952977	0.947343	1.04066	0.943942	0.966257	0.939475	0.990773	0.934539	0.934547	0.943266	0.965106	0.934452	0.936458	0.939303	0.939855	0.938923	1.13817	1.04755	0.933938	1.09587	0.93398	0.935435	0.936112	0.965128	0.971214	0.936469	0.934074	0.936222	1.07662	1.28309	1.07587	1.27378	1.03148	0.933935	0.9747	0.99083	0.974741	2.17357	0.970525	1.05612	0.934213	1.01034	0.952886	0.963015	2.17357
SOSTDC1	0.299394	0.312945	0.331887	0.371519	0.370405	0.319574	0.316738	0.399304	0.301591	0.370377	0.342591	0.311928	0.342232	0.347161	0.343751	0.310772	0.555896	0.341527	0.401482	0.43523	0.352302	0.321733	0.330154	0.32776	0.364876	0.315564	0.300056	0.303711	0.324189	0.360954	0.330352	0.319345	0.303001	0.356262	0.594489	0.436071	0.299132	0.300442	0.424782	0.890441	0.299198	0.384931	0.415437	0.435282	0.341544	0.890441
SOWAHA	0.321002	0.254148	0.199119	0.262834	0.303384	0.199119	0.298931	0.200404	0.199119	0.209378	0.491687	0.4139	0.199124	0.300581	0.649817	0.220521	0.225503	0.275655	0.199119	0.238057	0.199119	0.993381	0.209593	0.245166	0.277645	0.767689	0.764474	0.201764	0.205701	0.301325	0.258943	0.511722	0.367914	0.245669	0.394201	0.240929	0.311019	0.391272	0.203201	0.253082	0.227341	0.216081	0.199152	0.540701	0.318555	0.993381
SOWAHB	0.127596	0.206281	0.215687	0.220823	0.277243	0.200424	0.581383	0.634193	0.140086	0.976708	0.183794	0.440611	0.403157	0.843405	0.852922	0.478973	0.408878	0.39277	0.0895581	0.446926	0.130031	0.124193	0.328083	0.111624	0.698741	0.348487	0.631873	0.239749	0.801258	0.462522	0.300445	0.232199	0.321018	0.871892	0.126938	0.287366	0.279889	0.19014	0.208485	0.118736	0.206425	0.190649	0.106348	0.110128	0.259867	0.976708
SOWAHC	0.971744	0.747976	0.696161	0.681198	0.680155	0.68457	0.846493	0.781599	0.694262	0.679838	0.685901	0.694944	0.679867	0.730394	0.746042	0.751899	1.01291	0.703695	0.679837	1.21877	0.961496	0.732256	1.08963	1.22006	0.712563	0.682947	0.731674	0.775085	0.689876	0.762576	0.741647	0.680101	0.806443	0.758139	0.704836	1.05482	1.24449	1.39236	0.814055	0.743006	0.693995	0.804472	0.70901	1.38206	1.29788	1.39236
SOWAHD	0.335027	0.335027	1.07248	1.1723	1.17604	1.18217	0.335027	1.14941	0.860078	0.638204	1.32679	1.98357	0.824144	0.752241	0.797543	1.2305	1.48758	0.41093	0.374608	0.344733	0.354022	0.682562	0.37611	0.335027	0.690665	0.374684	0.382882	1.60885	1.376	0.381064	0.392641	0.337888	0.411154	3.47495	1.79877	0.342249	1.2499	0.422961	0.473019	1.29813	0.374747	0.604767	0.368482	0.336248	0.806893	3.47495
SOX1	0.0701104	0.0618125	0.136813	0.151206	0.138879	0.162588	0.0252983	0.0265782	0.0540065	0.035817	0.152336	0.0258776	0.0261858	0.0252424	0.0854043	0.0256034	0.0253093	0.672187	0.0252423	0.572285	0.732496	0.69737	0.736178	0.450309	1.08641	0.0269119	1.72092	0.0419024	0.10787	0.230862	0.0264488	0.202478	0.0843495	0.179109	0.0284339	0.236429	0.94604	0.642403	0.231466	0.0694328	0.0547231	0.0780095	0.165892	0.457251	0.147867	1.72092
SOX10	0.361896	0.548496	0.359472	0.652422	0.487677	0.48155	0.30051	0.373272	0.424985	0.434235	0.401121	0.31431	0.57388	0.551295	0.477688	0.423687	0.530902	0.131471	0.201361	0.328305	0.269944	0.0944202	0.378274	0.109134	0.210088	0.345802	0.49883	0.539103	0.211516	0.343912	0.352724	0.548296	0.345114	0.134788	0.100193	0.0919435	0.770321	0.143085	0.154399	0.109139	0.206025	0.129278	0.387661	0.422713	0.227607	0.770321
SOX11	1.23942	0.833193	0.41916	0.289615	0.287866	0.661691	1.03897	0.919079	0.209178	0.268194	0.45685	1.04878	0.29861	0.284011	0.273759	0.410315	0.946355	0.00583209	0.00849063	0.00391861	0.00179103	0.0395337	0.00475214	0.0296684	0.0030742	0.0801558	0.0395058	0.0627325	0.094466	1.42749	0.306582	0.0948834	0.132666	0.0189737	0.366668	0.0219681	0.094363	0.477294	0.554639	0.454938	0.105655	0.0735994	0.467429	0.0278742	0.209221	1.42749
SOX12	0.103718	0.265887	1.28673	0.480746	0.908521	1.33894	0.224153	0.543873	0.288896	0.547549	1.40147	0.187046	0.56472	0.557712	0.81816	0.616099	0.798811	0.104756	0.10346	0.115388	0.431795	0.112145	0.113529	0.119096	0.104096	0.10914	0.229993	0.203727	0.331541	0.233585	0.443076	0.273169	0.155063	0.460308	0.202985	0.480656	0.118994	0.107988	0.170591	0.785075	0.13705	0.127171	0.531982	0.667181	0.386113	1.40147
SOX13	0.42708	0.379197	0.379639	0.384245	0.383437	0.379164	0.39074	0.381383	0.405955	0.408184	0.385633	0.390398	0.392692	0.391932	0.381174	0.39368	0.37899	0.406872	0.38842	0.378767	0.379617	0.409818	0.378825	0.399827	0.404592	0.458965	0.542334	0.549753	0.380885	0.391969	0.40418	0.396459	0.410273	0.378776	0.589712	0.456727	0.425423	0.409781	0.387396	0.933066	0.420851	0.465305	0.430413	0.683181	0.520761	0.933066
SOX14	0.737994	0.948021	1.45743	1.5322	1.14358	1.38571	1.8542	1.80424	1.20414	1.80276	1.37939	1.7157	1.74706	1.79437	1.76219	1.7537	1.03529	1.06264	1.06137	1.08342	0.923705	0.963253	1.14009	0.917978	1.15457	1.21332	0.979726	0.876016	1.85347	1.72234	1.12546	1.37244	1.11417	0.188684	0.263915	0.61346	0.772357	1.80674	0.180804	0.18464	0.472925	0.683872	1.64416	0.441505	1.84444	1.8542
SOX15	0.758497	0.54222	0.595637	0.304154	0.313459	0.591397	0.551837	0.400851	0.311237	0.400989	0.305029	0.380263	0.310485	0.442423	0.392712	0.318179	0.354422	0.497589	0.488153	0.696197	0.453412	0.305803	0.366599	0.306146	0.353581	0.304278	0.325472	0.304132	0.318377	0.39341	0.959545	0.820993	0.314569	0.432331	0.40111	0.400878	0.564767	0.305665	0.716562	0.565674	0.332446	0.413491	0.308482	0.317312	0.303875	0.959545
SOX17	0.128151	0.118459	0.0508494	0.0876342	0.0869722	0.0382955	0.0355199	0.127822	0.0521184	0.0735875	0.0587569	0.0367563	0.0815165	0.0775124	0.100332	0.0582158	0.069789	0.0361156	0.0451798	0.0676819	0.0442211	0.0457337	0.079665	0.0785818	0.0384688	0.0808427	0.0357314	0.0376854	0.151645	0.0445738	0.0354878	0.0603761	0.0420641	0.035655	0.042951	0.168536	0.0370684	0.360779	0.0401485	0.0536271	0.220757	0.035798	0.035916	0.134523	0.260508	0.360779
SOX18	0.304333	0.394749	0.456685	0.554906	0.36958	0.531583	0.451805	0.487777	0.416494	0.404013	0.528191	0.332682	0.433443	0.420213	0.437365	0.476425	0.404252	1.7266	0.217849	1.72826	1.78044	1.2138	1.67032	0.764959	1.31246	1.50801	1.39721	0.868579	0.640569	0.626422	0.553354	0.821544	1.06232	0.236319	0.377883	0.785576	0.237089	0.304366	0.259698	0.221229	0.219216	0.950493	0.60603	0.247636	0.241428	1.78044
SOX2	0.0357176	0.00461762	0.257141	0.385214	0.198763	0.16017	0.170913	0.261716	0.222828	0.315592	0.247928	0.614044	0.295842	0.354181	0.378465	0.298584	0.0356142	0.377219	0.310163	0.320618	0.348162	0.427762	0.354452	0.283946	0.11736	0.270407	0.112945	0.436945	0.232531	0.339485	0.200227	0.637315	0.409819	0.899531	0.807559	0.489348	0.862119	0.0157981	0.205867	0.577858	0.194078	1.08871	0.204436	0.303756	0.000108914	1.08871
SOX21	1.49981	1.53333	1.32831	1.6626	1.58391	1.33934	1.4003	1.54676	1.66667	1.51852	1.47733	1.61492	1.52295	1.51949	1.50942	1.46635	1.30965	1.72401	1.14854	1.75191	1.69198	1.83391	1.77857	2.35012	1.83296	1.62865	1.45243	1.61352	1.34825	1.15846	1.3271	1.28195	1.26765	1.3527	1.29199	1.71992	1.2853	1.14942	1.20104	1.185	1.21155	1.75164	1.32611	1.27075	1.15849	2.35012
SOX3	0.00425298	0.00425298	0.102424	0.300913	0.0130535	0.0920804	0.0369085	0.148457	0.403918	0.236064	0.113012	0.040303	0.197955	0.102223	0.0357165	0.191539	0.0761085	0.419474	0.00425298	0.370932	0.300376	0.211128	0.228262	0.392135	0.237581	0.261426	0.501096	0.238474	0.278586	0.0562	0.275356	0.499004	0.0828082	0.0990378	0.337255	0.0570335	0.121784	0.241614	0.308338	0.00887484	0.579588	0.42579	0.338899	0.417623	0.141777	0.579588
SOX30	0.564357	0.725325	0.69584	0.696093	0.623033	0.69108	0.499413	0.929454	0.391549	0.994112	0.71692	1.15353	0.940106	1.12982	0.648008	0.850285	1.10825	0.769139	0.232803	0.593122	0.674968	0.669548	0.896129	0.238161	0.806012	1.02495	0.947131	0.468873	1.48913	1.26632	0.452841	0.712353	0.69749	1.56261	0.699968	0.736363	0.351098	0.777895	0.232867	0.347989	0.266255	0.815097	1.35773	0.416099	1.72501	1.72501
SOX4	1.33617	1.21644	1.02516	1.0314	1.03312	1.03369	1.03748	1.06755	1.02498	1.05038	1.02627	1.0333	1.0399	1.05387	1.04954	1.05162	1.17125	1.07456	1.02624	1.04328	1.02558	1.1242	1.06767	1.44246	1.03916	1.02417	1.27601	1.06632	1.107	1.03649	1.02445	1.08266	1.09054	1.0726	1.05726	1.10447	2.17187	1.2221	1.08813	1.53888	1.06512	1.05362	1.09545	1.30061	1.34365	2.17187
SOX5	0.770692	0.878586	0.836175	0.712201	0.643031	0.883656	0.692878	0.795803	0.800895	0.854424	0.781981	0.670573	0.812231	0.799739	0.921629	0.856509	0.648761	0.698863	0.641321	0.641664	0.640267	0.655364	0.661104	0.640665	0.695588	0.732657	0.657925	0.730276	0.641437	0.654516	0.734962	0.733043	0.731375	0.661454	0.95847	0.678174	0.89389	0.704578	0.725645	0.670728	0.64044	0.799167	0.672375	0.642588	0.674865	0.95847
SOX6	0.0783773	0.188413	0.243743	0.128765	0.350938	0.196192	0.0902585	0.128565	0.0243985	0.155178	0.0604773	0.198169	0.139365	0.155342	0.149564	0.159334	0.0380188	0.00607867	0.0268152	0.00680084	8.71297e-05	0.0659703	0.0147607	0.004406	0.00167641	0.0122516	0.000511026	0.054847	0.141813	0.057542	0.000392461	0.0407437	0.0544889	0.113133	0.033456	0.0434517	0.177901	0.313917	0.00078122	0.039557	0.305097	0.00109364	0.442518	0.270981	0.513237	0.513237
SOX7	0.193771	0.265859	0.527214	0.296818	0.24374	0.539455	0.466836	0.310153	0.416141	0.934841	0.194144	0.196975	0.884942	0.922499	0.634746	0.682318	0.207812	0.771506	0.465328	0.60027	0.503075	0.228361	0.841029	0.198364	0.685	0.268072	0.219181	0.904139	0.512331	0.487051	0.238307	0.194836	0.305638	0.855401	0.476752	0.629082	0.207588	0.193892	0.243137	0.219727	0.223134	0.473871	0.208614	0.4027	0.289475	0.934841
SOX8	0.34984	0.245456	0.101136	0.105961	0.119338	0.0777665	0.0476329	0.07284	0.100572	0.118014	0.0328613	0.0257043	0.0889581	0.099035	0.0890193	0.0567797	0.364004	0.136212	0.100948	0.203339	0.216063	0.0260247	0.131927	0.0358289	0.264108	0.124649	0.0446485	0.0933971	0.113238	0.128109	0.0983161	0.11026	0.0784404	0.123268	0.0526998	0.0432383	0.0432104	0.276183	0.0273489	0.537729	0.0288637	0.0567286	0.0445193	0.145118	0.0806266	0.537729
SOX9	0.0212916	0.0849475	0.468165	0.522817	0.154017	0.562394	0.214943	0.141056	0.128805	0.0625662	0.0891977	5.16042e-05	0.0856058	0.075236	0.0165302	0.0741945	0.0977648	0.00296985	0.00968977	0.0338038	0.00867525	0.0190302	0.011015	0.00106652	0.0301461	0.278545	0.0174873	0.00468179	0.0315958	0.155955	0.0244282	0.0851317	0.0205193	0.019296	0.118056	0.0615515	0.0154427	0.0245581	0.058088	0.690317	0.246577	0.256403	0.0236035	0.234596	0.134499	0.690317
SP1	1.08685	1.11427	1.18651	1.1775	1.13671	1.1483	1.13045	1.08657	1.08656	1.16078	1.08659	1.09095	1.3916	1.08651	1.11749	1.15683	1.31358	1.26142	1.274	1.21254	1.29128	1.1287	1.19892	1.22462	1.23964	1.24117	1.18247	1.0941	1.12578	1.11657	1.20993	1.19459	1.1619	1.15194	1.16478	1.13592	1.10523	1.08657	1.1017	1.25817	1.34555	1.18433	1.12216	1.08782	1.10488	1.3916
SP100	0.231508	0.236087	0.257366	0.221436	0.348041	0.265351	0.299463	0.25708	0.591972	0.209272	0.167534	0.179035	0.180278	0.186263	0.252335	0.218094	0.445254	0.674362	0.643045	0.427898	0.770794	0.461148	0.739361	0.211047	0.325397	0.200201	0.176142	0.230829	0.16767	0.536701	0.937845	1.07293	0.215902	0.624067	0.224778	0.495683	0.300077	0.177403	0.253986	0.222247	0.226833	0.541326	0.422047	0.638218	0.364419	1.07293
SP110	0.341002	0.293467	0.340715	0.481311	0.44365	0.375793	0.267315	0.544474	0.270853	0.386445	0.273864	0.269594	0.328137	0.281741	0.275452	0.266434	0.277773	0.518603	0.624947	0.554755	0.29389	0.700438	0.607352	0.309597	0.302617	0.364475	0.325015	0.540303	0.26728	0.31601	0.470712	0.96808	0.758427	0.719124	0.753859	0.651387	0.694962	0.397023	0.691252	1.21853	0.420562	0.29664	0.326296	0.269976	0.406004	1.21853
SP140	0.0426943	0.154654	0.277252	0.120914	0.493711	0.324893	0.135368	0.0780058	0.112117	0.563481	0.236848	0.164975	0.238534	0.431687	0.21378	0.11567	0.241167	0.0837105	0.0461664	0.0328927	0.348926	0.0593896	0.0385538	0.0754466	0.095399	0.0447001	0.0332676	0.216602	0.0815252	0.144372	0.0341398	0.0339421	0.181858	0.338689	0.346081	0.035371	0.309499	0.349027	0.348232	0.144516	0.670229	0.0612085	0.0816836	0.131927	0.0330754	0.670229
SP140L	0.358321	0.424929	0.253911	0.263645	0.464972	0.259097	0.0100573	0.0281445	0.386724	0.317204	0.489181	0.232511	0.47664	0.431156	0.229676	0.40522	0.305259	0.302937	0.500456	0.256313	0.773399	0.164084	0.359773	0.644799	0.482605	0.0491172	0.0367319	0.0271855	0.0114466	0.60226	0.460412	0.619693	0.323422	0.276116	0.177951	0.331768	0.245347	0.0101207	0.218074	0.301626	0.152046	0.233252	0.0333238	0.0100579	0.0369565	0.773399
SP2	0.517626	0.50091	0.632826	0.702907	0.71702	0.72816	0.624699	0.591915	0.630153	0.598527	0.700289	0.500518	0.524016	0.979852	0.753148	0.698352	0.581671	0.496893	0.50174	0.647626	0.573252	0.838917	0.80911	0.870829	0.550765	0.721777	0.520989	0.496797	0.513509	0.499051	0.730646	0.496941	0.496966	0.498191	0.645995	0.585622	1.323	0.510273	0.678731	1.24248	0.500018	0.577334	0.856423	0.514333	0.517147	1.323
SP3	0.0710313	0.0800953	0.0727385	0.138365	0.188169	0.0769762	0.0894502	0.0854506	0.0915585	0.076233	0.11828	0.114057	0.264243	0.0711491	0.339557	0.151076	0.171047	0.110487	0.0733912	0.0943489	0.086061	0.126811	0.101388	0.0711981	0.131898	0.158225	0.253038	0.071575	0.0879939	0.0712067	0.176258	0.0876067	0.115611	0.0710029	0.118551	0.0711849	0.456715	0.423879	0.766485	0.129977	0.214515	0.07684	0.132925	0.134693	0.374746	0.766485
SP4	1.75565	2.2098	1.28134	1.33893	1.30593	1.11544	1.66882	1.29571	1.18576	1.17528	1.36541	1.29653	1.16125	0.71506	0.737501	1.52319	0.770678	0.927502	1.85506	1.2965	1.50688	0.886432	1.15317	1.28014	1.32717	1.36516	1.42273	1.13587	1.46741	1.70168	1.24308	1.08026	2.08218	1.81746	1.2813	1.45215	0.797692	1.25889	0.905344	0.90573	0.816256	1.90052	1.6178	2.0697	1.54816	2.2098
SP5	0.330224	0.587095	0.697021	0.387206	0.445329	0.59164	0.937912	0.760515	1.08217	1.00513	0.553348	0.359083	1.75991	0.710419	1.31257	0.722537	0.278822	1.09111	0.273107	1.27817	0.927837	0.273642	0.452057	0.538346	0.638544	0.279258	0.274987	0.682562	0.640856	1.06659	0.854661	0.329714	0.921332	0.301237	1.13699	0.742828	0.2794	0.769876	0.348492	0.300122	0.732082	1.17208	0.553581	0.483568	0.508495	1.75991
SP6	0.239493	0.234997	0.23285	0.769833	0.591301	0.23565	0.232821	0.229583	0.235991	0.256208	0.28218	0.322354	0.573913	0.241717	0.234158	0.240424	1.08028	0.851721	0.928949	0.901967	1.03338	0.337151	0.817372	0.620044	0.795793	0.87979	0.806264	0.242698	0.232216	0.440232	0.460152	0.661304	0.381928	0.480768	0.344605	0.921208	0.369301	0.582614	0.273842	0.243902	0.2358	0.240408	0.231179	0.42803	0.624195	1.08028
SP7	0.360579	0.360575	0.131273	0.180874	0.398164	0.152039	0.359806	0.305178	0.633319	0.418122	0.486515	0.207043	0.439761	0.468187	0.359822	0.458436	0.0720547	0.785287	0.598849	0.685494	0.673748	0.828224	0.754473	0.74882	0.525208	0.625556	0.471444	0.245856	0.293768	0.404703	0.822366	0.671782	0.286042	0.579338	0.495566	0.329452	0.109207	0.0893389	0.154988	0.14861	0.0933044	0.0561409	0.238274	0.0685188	0.0285548	0.828224
SP8	0.183405	0.235469	0.149047	0.220124	0.174598	0.141694	0.0914868	0.0988733	0.111862	0.629142	0.107801	0.0918882	0.720955	0.129787	0.153206	0.109698	0.101413	0.388614	0.0890495	0.159627	0.17291	1.20424	0.655441	0.447868	0.386066	0.49267	0.484105	0.356544	0.117752	0.128298	0.290049	0.292548	0.346459	0.148214	0.283303	0.248838	0.393066	0.327571	0.132602	0.307871	0.160587	0.282834	0.258476	0.507523	0.399623	1.20424
SP9	1.20205	0.638231	0.247327	0.260437	0.275769	0.255776	0.246654	0.296309	0.246936	0.247022	0.321124	0.251982	0.249086	0.246687	0.264327	0.247093	0.41103	0.274634	0.248463	0.247613	0.255269	0.61466	0.296307	0.263166	0.636238	0.285411	0.37474	0.367496	0.342915	0.481313	0.246907	0.246677	0.307854	0.2534	0.268264	0.651934	1.71829	0.263587	0.307228	1.26764	0.779319	0.439234	0.250503	0.270944	0.246978	1.71829
SPA17	0.370234	0.134	0.156469	0.118192	0.138617	0.145375	0.166387	0.0989484	0.190935	0.119614	0.186544	0.102295	0.0981378	0.111601	0.104882	0.109597	0.220273	0.145854	0.131795	0.351124	0.339775	0.119449	0.18134	0.208084	0.245191	0.197037	0.195185	0.188268	0.0975689	0.101418	0.112605	0.106384	0.098969	0.163579	0.261199	0.365636	0.0982029	0.101216	0.351129	0.0982332	0.138502	0.340617	0.127465	0.491436	0.160395	0.491436
SPACA1	0.43462	0.416928	0.926209	0.493436	0.51138	0.816791	0.587835	0.581114	0.424873	0.3649	0.480757	0.394729	0.465161	0.817623	0.52084	0.661807	0.36274	0.437871	0.397386	0.500789	0.429811	0.752534	0.65827	0.842149	0.525001	0.602308	0.77979	0.611525	0.538125	0.501353	0.641533	0.510893	0.346964	0.473655	0.355419	0.552853	0.424752	0.349825	0.656818	0.376846	0.386202	0.47373	0.367852	0.348329	0.486942	0.926209
SPACA3	0.531895	0.310667	0.167414	0.0626024	0.0577392	0.22623	0.0308189	0.170207	0.106186	0.139058	0.0375239	0.0476759	0.0578628	0.0736309	0.0735962	0.0416917	1.14947	0.0316005	0.0427138	0.0321834	0.220282	0.21752	0.0718193	0.0321543	0.030278	0.10712	0.0335972	0.0319038	0.0427978	0.073166	0.037326	0.0814192	0.23943	0.337511	0.0803753	0.0358821	0.0644966	0.0505551	0.208267	0.246871	0.0329643	0.138088	0.594207	0.0998609	0.107127	1.14947
SPACA4	0.550183	0.261828	0.401065	0.244617	0.244239	0.428354	0.27889	0.394525	0.338463	0.422121	0.254394	0.402583	0.313912	0.352468	0.315258	0.33224	0.35141	0.370183	0.270803	0.261951	0.250803	0.268522	0.330889	0.244095	0.319628	0.397511	0.4109	0.36757	0.324976	0.277317	0.322424	0.397869	0.297134	0.306473	0.642104	0.296882	0.379756	0.531273	0.316003	0.254047	0.245307	0.397157	0.24574	0.585647	1.15211	1.15211
SPACA5B	0	0	0	0.188934	0.307191	0	0.251411	0.000439553	0	0.000459085	0.205728	0.278375	0.0340113	0.0164391	0.000167594	0.0664542	0.103719	0	0	0	0	0	0	0	0	0.0228095	0.00576857	0.0296079	0.0675911	0.0228092	0.366489	0.366117	0.0330416	0.155593	0.0228097	0	0.146322	0.311966	0.0237546	0.00363978	0.0228097	0	0	0	0.100564	0.366489
SPACA7	0.0514289	0.159421	0.140366	0.144551	0.160981	0.130391	0.0430924	0.0920081	0.138533	0.110504	0.316067	0.147926	0.236898	0.162298	0.198489	0.0753985	0.413461	0.286705	0.140687	0.226407	0.145131	0.0877667	0.0639199	0.439148	0.0709976	0.144368	0.0906155	0.118115	0.123625	0.306133	0.085137	0.0703662	0.0464184	0.0768126	0.0480394	0.0441403	0.0611308	0.0718621	0.265	0.17176	0.0432432	0.198369	0.0434706	0.121596	0.14179	0.439148
SPACA9	0.245258	0.309879	0.310043	0.239236	0.235761	0.34206	0.386798	0.42208	0.224475	0.271026	0.343822	0.314706	0.330609	0.325138	0.283885	0.302997	0.22862	0.416166	0.355657	0.242345	0.340949	0.230032	0.303939	0.253385	0.312936	0.415059	0.230238	0.239435	0.594725	0.47637	0.458491	0.240195	0.272733	0.240243	0.382501	0.409634	0.745575	0.43701	0.295976	0.402055	0.383843	0.521981	0.490543	0.439869	0.513199	0.745575
SPAG1	0.100038	0.0997096	0.390592	0.179575	0.480873	0.382978	0.358984	0.24859	0.265752	0.176288	0.359651	0.373244	0.170862	0.296833	0.104357	0.198073	0.407322	0.128052	0.157306	0.212376	0.145797	0.115192	0.217122	0.0842439	0.0759032	0.345673	0.237403	0.159175	0.444278	0.107967	0.140494	0.122217	0.0546515	0.154922	0.0839868	0.0384984	0.309354	0.329263	0.0331928	0.193	0.154556	0.511137	0.526117	0.187842	0.337173	0.526117
SPAG11A	0.00327043	0.00327043	0.00327043	0.0292613	0.0357758	0.00327043	0.00327043	0.00466968	0.00327043	0.0111243	0.00913384	0.00475547	0.00905011	0.0164546	0.0060577	0.00332036	0.00443357	0.00897615	0.0205569	0.0319646	0.0111823	0.0568717	0.00794463	0.0321871	0.0182357	0.0133477	0.0356418	0.0201012	0.00387332	0.00903204	0.0332318	0.0305755	0.0333709	0.00418625	0.00344973	0.00437831	0.0398253	0.00543857	0.00871468	0.282051	0.0305069	0.00501691	0.00387335	0.0636762	0.0499876	0.282051
SPAG11B	0.0432591	0.454114	0.322572	0.288709	0.316056	0.243138	0.0432591	0.112411	0.077529	0.303894	0.304474	0.196734	0.0848606	0.112607	0.134714	0.109977	0.314602	0.366044	0.134147	0.0791959	0.099275	0.0464664	0.0577285	0.24134	0.62968	0.510036	0.627141	1.39187	0.263676	0.180593	0.444324	0.516349	0.0490355	0.157427	0.278826	0.140963	0.365186	0.0435301	0.0838355	0.0434134	0.168484	0.0537174	0.191863	0.0734285	0.109656	1.39187
SPAG16	0.872261	0.916068	1.04664	1.19819	0.987521	1.04353	1.28095	1.06931	1.50148	0.872258	1.18629	1.02293	0.942059	0.871557	0.871498	0.942775	0.998007	1.255	1.37759	1.17098	1.36547	1.48046	1.63651	1.37605	1.27217	1.48266	1.42081	1.67826	1.03193	0.938003	2.0137	1.4969	0.89511	0.877639	1.13074	0.998618	1.14229	0.886358	0.875221	0.950785	1.08589	1.04682	0.883282	0.909104	1.16438	2.0137
SPAG17	0.793043	0.911172	0.399157	0.719762	0.870095	0.479151	1.06353	0.352633	1.3101	0.241821	0.897268	1.26913	0.204536	0.236782	0.328409	0.564903	0.151187	0.792247	0.720814	1.50885	1.19357	0.399462	0.991453	1.23219	0.768383	0.220513	0.117767	0.134714	0.579437	0.971471	0.92839	0.770216	1.16097	0.15225	0.227213	0.330978	0.236724	0.188747	0.168716	0.214335	0.115185	0.74296	0.128789	0.459743	0.338281	1.50885
SPAG4	0.828994	0.86589	1.07707	0.846729	0.874252	1.12842	0.826371	1.10768	0.84802	0.890126	0.929741	0.911971	0.910594	0.940087	1.00381	0.947628	1.14973	0.841901	0.827323	0.869256	0.88957	0.825679	0.835203	0.899356	0.830164	0.827813	0.893165	0.828712	0.90068	0.904045	0.832994	0.925	1.16815	1.03825	0.835093	0.835174	1.57301	1.44548	1.39812	0.826621	0.827195	0.887573	1.53441	2.10174	1.50643	2.10174
SPAG5	0.263296	0.391404	0.359104	0.140763	0.0291526	0.32455	0.351115	0.25483	0.354684	0.120675	0.359437	0.441229	0.0109657	0.0618266	0.059272	0.0822542	0.0334109	0.513169	0.448156	0.861106	0.472765	0.00209347	0.182691	0.0274534	0.569717	0.318189	0.109383	0.351806	0.0673453	0.523604	0.583575	0.217515	0.229026	0.255768	0.710143	0.516009	0.172473	0.0130346	0.00267299	0.107724	0.00171762	0.409582	0.364528	0.277798	0.0346667	0.861106
SPAG6	1.86282	1.21895	0.983042	0.611287	0.495075	1.04223	0.233564	0.262965	0.752207	0.202747	1.24019	1.35248	0.607063	0.560065	0.398829	0.690822	0.867141	0.109225	0.105688	0.10571	0.215392	0.132014	0.119394	0.418009	0.124866	0.105146	0.290765	0.481311	0.175059	0.105205	0.118459	0.105209	0.112013	0.173382	0.111933	0.430286	0.228558	0.900657	0.169425	0.371562	0.144745	0.109328	0.437288	0.98279	0.516506	1.86282
SPAG7	0.757435	1.02748	0.93351	0.469736	0.455298	0.8442	0.686902	0.458759	0.837008	0.197236	0.492034	0.811485	0.695318	0.589544	0.834694	0.735893	1.78317	0.0148605	0.0193141	0.052308	0.0317221	0.038249	0.078138	0.0625705	0.0539498	0.070505	0.0564151	0.277829	0.543696	0.393845	0.189561	0.103928	0.459546	0.21662	0.117276	0.142955	0.55362	0.821357	1.16981	0.0726913	0.328789	0.329647	0.0528561	0.769662	0.951084	1.78317
SPAG8	0.115836	0.236127	0.0954267	0.0288304	0.070064	0.0934984	0.091432	0.129771	0.0249065	0.13455	0.0300609	0.0660693	0.175596	0.105779	0.155515	0.0248248	0.403303	0.0920355	0.026101	0.253172	0.25589	0.039348	0.0308837	0.383659	0.0440985	0.0287995	0.0881752	0.0653602	0.0379082	0.0937021	0.0260795	0.029887	0.024688	0.242187	0.238721	0.0595645	0.466582	0.0386377	0.0658135	0.818187	0.0958319	0.120082	0.196289	0.0948404	0.0516946	0.818187
SPAG9	0.580114	0.526626	0.620029	0.355535	0.355509	0.631612	0.498878	0.402158	0.356043	0.358271	0.361249	0.441981	0.779907	0.37797	0.51896	0.50123	0.579232	0.395135	0.358425	0.41589	0.464147	0.370927	0.388126	0.510765	0.398081	0.374725	0.358091	0.355767	0.500731	0.376505	0.357764	0.37211	0.355883	0.462591	1.22707	0.359994	0.36025	0.916677	1.02967	0.355537	0.3721	0.484142	0.520314	0.405999	0.694055	1.22707
SPAM1	0.11392	0.088678	0.168302	0.17457	0.175731	0.174015	0.0917686	0.111571	0.134882	0.104558	0.108628	0.11714	0.15614	0.155348	0.128936	0.144238	0.230404	0.284112	0.478377	0.272641	0.363995	0.087697	0.175619	0.759909	0.290698	0.107868	0.0977017	0.326543	0.0999205	0.180269	0.08868	0.118222	0.0949511	0.268502	0.497797	0.112397	0.0881711	0.21797	0.111159	0.148267	0.0894466	0.164318	0.132673	0.33085	0.333849	0.759909
SPANXA1	0.0705357	0.0705357	0.454639	0.405751	0.442953	0.457366	0.0705357	0.419161	0.0705357	0.425194	0.435022	0.454661	0.416713	0.440787	0.419161	0.41782	0.425825	0.0705357	0.0705357	0.427889	0.0705357	0.456171	0.429064	0.0705357	0.15548	0.129032	0.456171	0.15548	0.423611	0.421896	0.134817	0.39401	0.420647	0.12918	0.129178	0.0705357	0.0705357	0.425792	0.457508	0.420288	0.468155	0.126571	0.456171	0.456171	0.0705357	0.468155
SPANXA2	0	0	0	0.22511	0.388466	0	0	7.98893e-05	0	0.00444046	0.0245898	0.000939548	0.00338218	0.0476197	8.14385e-05	0.0141289	0.0019749	0	0	0.0180975	0	0	0.0156324	0	0.00544983	1.49155	0	0.0054527	0.0049159	0.00420816	0.00544834	0.00468352	0.00375157	1.49155	1.49155	1.49155	0	0.00107245	1.17718	1.02719	1.23692	1.49155	0	0	0	1.49155
SPANXB1	0.736341	0.736341	0.757476	0.767046	0.906527	0.893945	0.736341	0.820429	0.736341	0.739128	0.912881	0.880966	0.899672	1.09099	0.738348	0.843388	0.736454	0.736341	0.736341	0.786779	0.736341	1.12764	0.88285	2.02243	0.976267	1.00956	0.947133	0.80738	0.744254	1.35287	0.736596	0.768592	0.839128	0.81931	1.27672	0.737381	0.753507	0.755762	0.985865	0.737886	0.967103	1.02974	0.74023	1.35738	0.737954	2.02243
SPANXC	0.562674	0.562674	0.562674	0.57866	0.572763	0.563031	0.562674	0.565277	0.562674	0.56276	0.589345	0.982945	0.574098	0.565311	0.592551	0.573258	0.694961	0.566353	0.573441	0.585335	0.769219	0.562674	0.568133	0.634333	0.877686	0.856621	0.57569	0.564209	0.593037	0.56637	0.684535	0.576162	0.572641	0.625861	0.69904	0.869685	0.670558	1.04603	0.823646	0.572133	0.63629	0.857929	0.587406	1.30662	0.562674	1.30662
SPANXD	0.00121108	0.00121108	0.558375	1.49345	1.29018	0.592322	0.00121108	0.0185681	0.00121108	0.165225	0.793333	0.441656	0.00316228	1.71366	0.0794705	0.49893	0.933373	0.0809248	0.00598898	0.33672	0.116623	0.00631717	0.00155315	1.62637	0.0783316	0.00157348	0.00222163	0.504843	0.445061	0.0109854	0.11131	0.0619122	0.0244482	0.00141167	1.24576	1.19194	0.301687	0.0250966	1.30445	0.367877	0.167531	0.132681	0.00531381	0.0912358	0.066718	1.71366
SPANXN1	0.0365971	0.0365971	0.196821	0.0624216	0.0588862	0.113135	0.0365971	0.146431	0.0365971	0.246248	0.22343	0.0373482	0.142185	0.10931	0.194662	0.0472213	0.382895	0.324746	0.448585	0.0995198	0.44025	0.260401	0.386472	0.0367974	0.290436	0.3792	0.433708	0.821237	0.0820811	0.0585779	0.775332	0.38183	0.175471	0.311015	0.0818039	0.38157	0.761751	0.469455	0.0407623	0.171854	0.0698407	0.397694	0.37229	0.411858	0.401297	0.821237
SPANXN2	0.126712	0.126712	0.463458	0.126712	0.457357	0.533076	0.126712	0.540062	0.874746	0.623168	0.126712	0.275461	0.315202	0.731603	0.311506	0.250728	0.192288	0.811603	0.126712	0.561185	0.557062	1.55797	0.161417	1.66089	0.441523	0.850001	0.829547	0.420229	2.2819	0.142105	0.180198	0.192759	0.148509	0.126764	0.215861	1.25402	0.183625	0.129074	0.209795	0.934503	0.833438	0.312061	0.54417	0.644985	0.609048	2.2819
SPANXN3	0.157835	0.157835	0.157835	0.194087	0.187434	0.157835	0.157835	0.193335	0.157835	0.158489	0.185613	0.178001	0.182079	0.162753	0.198375	0.417523	0.158238	0.162289	0.157888	0.157861	0.157835	0.456407	0.159252	0.258043	0.227603	0.180928	0.225235	0.173934	0.172039	0.161266	0.262951	0.159213	0.465326	0.199928	0.337833	0.157835	1.9231	0.166167	0.15903	0.430285	0.167573	0.182706	0.179339	0.158605	0.288909	1.9231
SPANXN4	0.227601	0.227601	0.362013	0.832324	0.824604	0.391811	0.227601	0.52149	0.227601	0.900903	0.742419	0.460684	0.432199	1.07542	0.250263	0.254264	0.420271	0.413465	0.878296	0.689798	1.20054	0.744862	0.228001	0.317575	1.15681	0.463831	0.952815	0.83632	0.242691	0.917948	0.582588	0.228326	0.352061	0.757019	0.341043	0.231516	0.441675	0.232125	0.434063	0.43142	0.585741	0.455127	1.07709	0.981878	0.352036	1.20054
SPANXN5	0.253966	0.253966	0.292991	0.460756	0.409161	0.286851	0.253966	0.254313	0.253966	0.351651	0.525421	0.560698	0.254053	0.372519	0.308951	0.486472	0.573458	0.261465	0.304791	0.286707	0.288094	0.542161	0.424533	0.276235	0.28094	0.262459	0.351209	0.262853	0.392713	0.473551	0.280765	0.441759	0.268433	0.384676	0.384731	0.253966	0.253966	0.405966	0.283391	0.260394	0.464762	0.519096	0.514057	1.02152	0.253966	1.02152
SPARC	1.46016	1.35372	1.09276	1.40026	1.65955	1.21184	1.48495	1.14319	1.30114	1.20199	1.7253	1.21947	0.913384	1.00878	1.0139	0.961742	0.383784	0.826145	0.757394	1.05765	0.8203	0.528384	0.92224	0.303247	0.667739	0.819891	0.796447	1.22769	1.14643	1.0841	0.981095	1.0832	0.682209	0.869152	0.645356	0.471343	1.02639	0.353219	0.19988	0.906013	0.626803	0.340711	0.366455	0.317602	0.602842	1.7253
SPARCL1	0.0800387	0.195356	0.965582	1.42079	1.16896	0.892115	0.234637	0.419731	1.32892	2.03048	1.60572	0.262849	1.36259	1.49711	0.963106	0.882058	0.290471	0.164215	0.317187	0.279958	0.439689	0.0589434	0.12029	0.0724387	0.539889	0.210313	0.191355	0.660478	0.563785	0.615389	0.403005	0.213593	1.24528	0.514293	0.547625	0.337746	0.0512954	0.80354	0.472825	0.223415	0.24018	0.0505724	0.0915671	0.30418	0.709951	2.03048
SPART	0.16414	1.12308	1.1237	1.93602	2.00356	0.889174	1.83242	1.51257	0.00249383	2.82551	1.32467	1.18001	2.66413	2.75097	2.36383	2.38127	1.59517	1.07537	0.158667	0.414716	0.526175	0.159348	0.667008	0.212027	0.821372	0.436124	0.443623	1.09872	1.96058	1.83139	0.641173	0.366479	1.93612	1.2846	1.0539	1.0517	0.298165	1.41227	1.51469	0.679638	1.20135	1.22151	0.546124	0.84466	0.634025	2.82551
SPAST	0.149554	0.506283	0.575053	0.426424	0.378475	0.644265	0.524228	0.647799	0.620693	0.520798	0.52525	0.689827	0.496033	0.491927	0.363079	0.495472	0.327354	0.644825	0.397497	0.433442	0.610922	0.192906	0.437936	0.27152	0.774476	0.443004	0.538016	0.76795	0.426383	0.663799	0.598352	0.652167	0.641765	0.599659	0.436449	0.634291	0.161395	0.203353	0.194509	0.251435	0.591995	0.347339	0.1183	0.266371	0.2525	0.774476
SPATA1	0.130378	0.00798425	0.0844022	0.104847	0.132382	0.0460075	0.00976442	0.0111798	0.194955	0.395653	0.078982	0.136089	0.137337	0.393298	0.0951052	0.106146	0.0998419	0.292245	0.192736	0.0828442	0.351743	0.181141	0.560997	0.0697482	0.140887	0.00748924	0.0726715	0.0376219	0.00527752	0.471462	0.399752	0.496017	0.00494552	0.0434064	0.0107144	0.0710399	0.364938	0.0882983	0.0196228	0.0210674	0.0471584	0.131974	0.346368	0.514003	0.149021	0.560997
SPATA12	0.595329	0.0637958	0.0720966	0.062539	0.062539	0.0645222	0.062539	0.113261	0.0661974	0.062539	0.0961758	0.104368	0.0696714	0.149235	0.0625995	0.203853	0.217885	0.0925211	0.153907	0.289854	0.0792019	0.174298	0.24224	0.0681192	0.153428	0.0650223	0.651693	0.113096	0.0870461	0.427011	0.115869	0.193195	0.148692	0.34084	0.0658992	0.120312	0.170544	0.0889639	0.0652746	0.198786	0.0840722	0.129297	0.52301	0.35193	0.674499	0.674499
SPATA13	0.0906313	0.0906313	0.349088	0.0978448	0.0911562	0.345482	0.116252	0.228371	0.250102	0.0907065	0.0990342	0.20477	0.0915259	0.0945508	0.092868	0.0976117	0.531363	0.0969724	0.166732	0.102076	0.32317	0.182045	0.0962011	0.198162	0.119968	0.258127	0.100417	0.115986	0.0957782	0.195628	0.0908545	0.0970269	0.0944624	0.107611	0.0959153	0.0972639	0.170775	0.0908734	0.197575	0.162254	0.243216	0.115743	0.724884	0.52715	0.0915065	0.724884
SPATA16	0.384676	0.35911	0.45148	0.370972	0.358865	0.41732	0.399013	0.35965	0.405939	0.803462	0.366289	0.386404	0.779497	0.621325	0.504683	0.38972	0.598998	1.33993	1.11357	1.14852	1.27004	1.23459	1.09266	0.657976	1.49659	0.405954	0.362634	0.42521	0.379595	0.6125	0.547908	0.495124	0.385756	0.382346	0.360894	1.50681	0.717217	1.52003	0.52996	0.713977	0.725128	0.920211	0.367933	1.23542	0.993023	1.52003
SPATA17	1.94214	2.18138	2.10326	2.20707	2.03577	2.13381	2.43077	2.21215	1.95527	1.93283	2.02536	2.14239	2.08965	2.0472	1.98311	2.13298	1.95346	2.63235	2.64054	2.41047	2.58386	1.92819	2.34147	1.9449	2.28449	1.96147	1.94539	2.36791	2.22844	2.02923	2.50563	2.32101	2.00924	1.94265	2.35544	1.91649	3.60293	1.95415	1.97768	2.27925	2.03708	2.05383	2.04643	1.91139	2.12476	3.60293
SPATA18	0.362551	1.00102	0.919313	1.27909	1.28199	0.967301	1.19377	0.856883	1.73565	1.08606	1.36333	1.34418	1.28086	1.10923	1.25186	1.21612	0.47493	0.260886	0.462346	0.606422	0.707366	0.479836	0.515115	0.546328	0.61682	0.373256	0.384913	0.97577	0.838851	0.162945	0.533935	0.564472	0.761882	0.921622	1.21971	0.963007	0.520381	0.266244	0.44245	0.196273	0.471916	1.13926	0.590944	2.25463	0.748043	2.25463
SPATA19	0.0393901	0.0668644	0.069866	0.0954864	0.0866576	0.0670835	0.0530014	0.0683612	0.0740885	0.0368646	0.0531107	0.0382865	0.0479875	0.0548677	0.104904	0.132171	0.0373803	0.409415	0.0954921	0.30117	0.401255	0.388236	0.174391	0.598454	0.0462875	0.475213	0.437865	0.479752	0.0611826	0.0592746	0.307847	0.276894	0.398537	0.161649	0.155024	0.352677	0.0730603	0.0666289	0.0656374	1.16793	0.0757231	0.0567786	0.212189	0.0459321	0.0389066	1.16793
SPATA2	0.131508	0.235014	0.127249	0.2335	0.308965	0.128608	0.198162	0.153795	0.272216	0.259835	0.375767	0.221785	0.158462	0.186606	0.236246	0.217342	0.221054	0.14382	0.131867	0.127506	0.133981	0.146683	0.127953	0.195199	0.129101	0.127556	0.204973	0.251349	0.187221	0.131549	0.138464	0.131007	0.251301	0.127542	0.132698	0.127226	0.156484	0.555667	0.127412	0.323354	0.131288	0.137048	0.163386	0.612707	0.559639	0.612707
SPATA20	0.308594	0.393605	0.0499229	0.025832	0.0562646	0.0628657	0.0199712	0.456443	0.0207301	0.0221814	0.0353729	0.103197	0.0203663	0.0286107	0.0322686	0.0613076	0.0564723	0.0672587	0.0413682	0.0300377	0.0907967	1.08138	0.400254	0.174159	0.0551989	0.515573	0.539025	0.1617	0.0291214	0.0378854	0.0668333	0.0547123	0.134455	0.0682278	0.0463646	0.0309377	0.0227841	0.0348787	0.791384	0.0239681	0.316915	0.0791093	0.0792662	0.0199566	0.273292	1.08138
SPATA21	0.277301	0.14983	0.120584	0.210385	0.171878	0.156817	0.392894	0.0544785	0.0462323	0.0483815	0.0938254	0.0510713	0.084542	0.0720435	0.0590161	0.051112	0.284729	0.0477241	0.0584872	0.166143	0.139808	0.0854009	0.0618755	0.0640149	0.0582025	0.0466795	0.0596245	0.0805558	0.0772843	0.0688468	0.115412	0.0855491	0.145395	0.27655	0.073622	0.460236	0.595218	0.0568764	0.168756	0.0923905	0.0883822	0.136176	0.100809	0.456655	0.057431	0.595218
SPATA22	2.25503	2.09142	1.95736	1.9136	1.90862	1.92963	1.89287	1.86941	2.0227	1.87329	1.88064	1.87461	1.8713	1.86933	1.88058	1.87112	2.01771	1.9291	1.90381	1.86925	1.94875	1.8846	1.95658	1.87694	1.88923	2.10692	1.87776	1.87117	1.86928	1.8713	1.87622	1.8743	1.89359	2.01569	2.28538	2.03686	2.1359	2.01305	1.89614	1.87035	1.86902	1.86903	1.91107	1.87422	1.90953	2.28538
SPATA24	0.228306	0.248008	0.528421	0.215566	0.429169	0.426755	0.188609	0.431243	0.434675	0.186508	0.309876	0.458106	0.293503	0.273742	0.634558	0.284559	0.210916	0.214353	0.210322	0.474119	0.327827	0.243886	0.222992	0.302551	0.461027	0.247577	0.206252	0.281395	0.340143	0.653653	0.28778	0.239434	0.234071	0.198068	0.188145	0.253584	0.301072	0.362257	0.510615	0.187219	0.46749	0.681734	1.23257	0.374705	0.279595	1.23257
SPATA25	0.0419436	0.0404145	0.491064	0.127134	0.145458	0.531493	0.594943	0.626517	0.535832	0.200284	0.149311	0.482231	0.341901	0.243018	0.178119	0.624375	0.362382	0.322295	0.452191	0.399453	0.444857	0.5245	0.324761	0.175427	0.451499	0.310967	0.0512711	0.0843671	0.289197	0.787489	0.557439	0.289281	0.230831	0.502001	0.116649	0.394544	0.046578	0.0522375	0.0401108	0.529608	0.449157	0.236158	0.317562	0.0550139	0.157679	0.787489
SPATA2L	0.135178	0.529931	1.07488	0.334722	0.550794	0.898121	1.10139	0.167588	0.568796	0.0307404	0.643627	1.02947	1.08989	0.790792	0.300668	0.828521	0.129247	0.482793	0.00137221	0.133319	0.0128152	0.0027752	0.10865	0.0143417	0.253849	0.176366	0.205866	1.0529	0.149897	0.232427	0.308567	0.164758	0.858459	0.272479	0.677468	1.03213	0.777146	0.0800618	0.0767506	0.630856	0.0419585	1.40391	0.351796	0.789229	0.470735	1.40391
SPATA3	0.27707	0.125564	0.0202383	0.0877021	0.230745	0.0202383	0.0400518	0.468472	0.157542	0.0202383	0.10158	0.0203595	0.457999	0.3312	0.0460984	0.479592	0.0987709	0.0391289	0.0202383	0.0227647	0.0291798	0.207461	0.226293	0.0206179	0.0207749	0.104855	0.0716027	0.0503899	0.0449792	0.432738	0.424142	0.318567	0.0322891	0.0358216	0.133991	0.0235772	0.398318	0.105544	0.292276	0.355374	0.135308	0.440653	0.447576	0.0226615	0.221141	0.479592
SPATA31A1	0.0479094	0.0201233	0.0148456	0.324443	0.301059	0.0148456	0.127618	0.0252965	0.0148456	0.183818	0.0992817	0.0894594	0.220619	0.128212	0.149584	0.0160621	0.0148456	0.0209805	0.0148456	0.0148456	0.0148456	0.0853085	0.0183422	0.194637	0.15636	0.0862943	0.0656981	0.172122	0.052399	0.0185728	0.0459284	0.0715398	0.0896816	0.225536	0.24183	0.255853	0.254411	0.224792	0.335394	0.0809302	0.0446162	0.145808	0.154343	0.119079	0.245644	0.335394
SPATA31A3	1.33151	1.39296	1.33073	1.33073	1.4304	1.33073	1.33073	1.33073	1.33073	1.33073	1.33073	1.3497	1.33073	1.33073	1.33073	1.33073	1.33073	1.33073	1.33073	1.33073	1.33461	1.33073	1.33073	1.33073	1.50857	1.36241	1.33073	1.33073	1.33073	1.38137	1.33073	1.33073	1.33073	1.33073	1.33073	1.33073	1.33073	1.33073	1.34443	1.5059	1.33872	1.33118	1.55111	1.33125	1.33073	1.55111
SPATA31A5	0.338556	0.769103	0.88917	0.0618994	1.37528	1.04756	0.741451	0.913434	1.04115	0.0618994	0.0618994	0.0887656	0.564016	1.2563	0.553707	0.334729	0.475958	0.652304	0.0618994	0.100241	0.101187	0.0754342	0.136568	0.066741	0.259718	0.218811	0.0655183	0.0637557	0.107017	0.211275	0.616382	1.39634	0.0671851	0.0657	0.0709994	0.0619958	0.0752605	0.985494	0.656065	0.0653185	0.0952177	0.160095	1.30458	1.01028	0.495643	1.39634
SPATA31A6	0.572692	0.576553	0.1637	0.618486	0.555827	0.1637	0.263934	0.375776	0.1637	0.301558	0.527579	0.271693	0.352034	0.274726	0.314972	0.573478	0.611534	0.283538	0.1637	0.16517	0.369964	0.525666	0.381023	1.37161	0.460181	0.717888	0.307327	0.457866	0.350969	0.206993	0.219538	0.165545	0.23186	0.281576	0.352133	0.372741	0.27608	0.310874	0.32287	0.201346	0.933407	0.343386	0.588596	0.193813	0.192137	1.37161
SPATA31A7	0.458447	0.378438	0.0895498	0.0895498	0.256301	0.0895498	0.0895498	0.0895498	0.0895498	0.0895498	0.0895498	0.155976	0.0895498	0.0895498	0.0895498	0.0895498	0.0895498	0.0895498	0.0895498	0.0895498	0.376167	0.0895498	0.0895498	0.0895498	0.18299	0.341113	0.0895498	0.0895498	0.0895498	1.11206	0.0895498	0.0895498	0.0895498	0.0895498	0.0895498	0.0895498	0.0895498	0.0895498	0.104041	0.0952458	0.148462	0.190553	0.10322	0.210209	0.0895498	1.11206
SPATA31C1	1.15175	1.15175	1.15175	1.15175	1.15175	1.15175	1.15175	1.15175	1.15175	1.15175	1.15175	1.15175	1.15175	1.15175	1.15175	1.15175	1.15175	1.15175	1.15175	1.15175	1.15175	1.15175	1.15175	1.15175	1.15175	1.15175	1.15175	1.15175	1.15175	1.15175	1.15175	1.15175	1.15175	1.15175	1.15175	1.15175	1.15175	1.15175	1.15175	1.15175	1.15175	1.15175	1.15175	1.15175	1.15175	1.15175
SPATA31C2	0.470397	0.470397	0.470397	0.470397	0.470397	0.470397	0.470397	0.470397	0.470397	0.470397	0.470397	0.470397	0.470397	0.470397	0.470397	0.470397	0.470397	0.470397	0.470397	0.470397	0.470397	0.470397	0.470397	0.470397	0.470397	0.470397	0.470397	0.470397	0.470397	0.470397	0.470397	0.470397	0.470397	0.470397	0.470397	0.470397	0.470397	0.470397	0.470397	0.470397	0.470397	0.470397	0.470397	0.470397	0.470397	0.470397
SPATA31D1	0.131402	0.00723521	0.18313	0.252115	0.0824479	0.17118	0.00692394	0.0262535	0.240694	0.12389	0.181043	0.0543747	0.0116952	0.0333911	0.322387	0.218447	0.0673597	0.012954	0.0057331	0.110824	0.01051	0.0192561	0.0974725	0.0296092	0.0447319	0.108721	0.00681038	0.0268743	0.0800974	0.118196	0.151162	0.0069193	0.11281	0.0502844	0.285967	0.00574298	0.148786	0.00601952	1.06192	0.202082	0.00576871	0.0322259	0.107338	0.0439375	0.0599834	1.06192
SPATA31D3	0.158618	0.269185	0.0784431	0.046861	0.190416	0.112146	0.046861	0.046861	0.200519	0.046861	0.046861	0.245271	0.046861	0.046861	0.046861	0.046861	0.046861	0.046861	0.046861	0.0873864	0.312125	0.046861	0.046861	0.046861	0.0934167	1.73564	0.374257	0.220536	0.858292	0.046861	0.046861	0.046861	0.0476044	0.237459	0.237745	0.237409	0.237156	0.43807	0.499765	1.02275	0.76345	0.731517	0.707657	0.288449	0.318105	1.73564
SPATA31D4	0.122259	0.295699	0.334974	0.0732179	0.170789	0.367685	0.0732179	0.0732179	0.255607	0.0732179	0.0732179	0.510986	0.0732179	0.0732179	0.0732179	0.0732179	0.0732179	0.0732179	0.0732179	0.245653	0.152988	0.0732179	0.0732179	0.0732179	0.381758	0.311754	0.383643	0.710893	0.347417	0.0732179	0.0732179	0.0732179	0.104235	0.233068	0.233328	0.233178	0.233	0.220279	0.180473	0.0992561	0.160784	0.378508	0.241861	0.0936185	0.163992	0.710893
SPATA31E1	0.447564	0.286283	0.300635	0.286492	0.355121	0.357038	0.340991	0.288959	0.282326	0.334092	0.442802	0.285928	0.300968	0.489625	0.424021	0.290355	1.6315	0.48618	0.285354	0.432728	0.481889	0.301586	0.283277	0.307413	0.613626	0.29546	0.345749	0.288585	0.310194	0.284012	0.348583	0.319794	0.302797	0.397926	0.357963	0.599778	0.282343	0.314243	0.409775	0.549573	0.476539	0.291771	0.29195	0.956958	0.411521	1.6315
SPATA32	0.0659358	0.0236763	0.0758384	0.0152574	0.0124531	0.0122222	0.0666424	0.0669503	0.0242153	0.276346	0.0311401	0.0281087	0.0587282	0.0245207	0.0708024	0.0413099	0.0557722	0.196994	0.548696	0.597227	0.182477	0.174951	0.24579	0.373293	0.448225	0.0229671	0.0235076	0.0541869	0.0119689	0.167016	0.27971	0.173982	0.645248	0.17693	0.700302	0.73157	0.0129764	0.0286337	0.346267	0.0123618	0.286742	0.121083	0.198778	0.105408	0.0922116	0.73157
SPATA33	2.72608e-06	2.72608e-06	0.0218813	0.124954	0.0228841	0.0449134	0.272094	0.00700411	0.395732	0.12413	0.488244	0.179929	0.218322	0.072405	0.0440965	0.200986	0.179558	0.143313	0.354184	0.042898	0.53646	0.0142949	0.00657393	0.103983	0.686201	0.241599	0.184116	0.0622722	0.0290905	0.00244353	0.00260783	0.000377974	0.019327	0.370724	0.232478	0.438731	0.531116	0.048729	0.0592216	0.052823	0.0141984	0.0691804	0.289646	0.0304916	0.191751	0.686201
SPATA4	0.0230235	0.0452255	0.078324	0.0651354	0.0745581	0.0866365	0.0697069	0.218242	0.0448947	0.119211	0.0638273	0.0255065	0.148501	0.0507211	0.0665796	0.0266109	0.0252578	0.00639394	0.0287326	0.06085	0.0447355	0.0543786	0.106549	0.0160709	0.136248	0.0974444	0.0381909	0.124728	0.318114	0.23828	0.0752011	0.030878	0.0722772	0.440731	0.30538	0.00829829	0.325167	0.139756	0.369581	0.467102	0.143609	0.03622	0.1935	0.195655	0.00371693	0.467102
SPATA45	0.64588	0.570811	0.578545	0.585218	0.603825	0.592283	0.599664	0.616069	0.565378	0.664482	0.589259	0.5658	0.594991	0.64631	0.579091	0.569761	0.632475	0.57235	0.566213	0.738484	0.569603	0.565438	0.565388	0.576502	0.565396	0.583444	0.576177	0.645442	0.582745	0.578384	0.632959	0.581133	0.573994	0.875904	0.704524	0.571284	0.647958	0.588279	0.847331	0.695976	0.597648	0.57834	0.686262	0.669061	0.589963	0.875904
SPATA46	0.0136959	0.0855029	0.859953	0.423882	0.527779	0.730728	0.234943	0.156717	0.0062285	0.538813	0.179981	0.632271	1.36685	0.946179	0.273475	0.594049	0.00623459	0.826666	0.801048	0.119894	0.499316	0.0253056	0.2252	1.20413	0.318735	0.039109	0.0224505	0.63397	0.861362	0.19899	0.715934	0.850809	0.302784	0.006513	0.297341	0.134724	0.355489	0.0125999	0.514592	0.0415718	0.331241	0.00636683	0.124471	0.235623	0.31627	1.36685
SPATA48	0.468522	0.526435	0.46724	0.390479	0.361948	0.47502	0.371276	0.452113	0.358042	0.358042	0.384664	0.483486	0.360177	0.400372	0.3608	0.428928	0.391665	0.358092	0.358042	0.694075	0.414493	0.367934	0.397382	0.364822	0.435878	0.470171	0.465929	0.559907	0.43859	0.377	0.528712	0.460268	0.548239	0.360102	0.48005	0.428743	0.361594	0.853449	1.23	0.4666	0.397372	0.544019	0.381193	0.865646	0.917046	1.23
SPATA5	0.438302	0.52162	0.492324	0.373726	0.374375	0.509315	0.387571	0.420935	0.365808	0.578904	0.385022	0.368459	0.468059	0.45231	0.372826	0.43127	0.367294	0.380761	0.650248	0.409756	0.391114	0.398329	0.428213	0.375495	0.400526	0.367524	0.366092	0.373671	0.427895	0.373831	0.374162	0.37265	0.498261	0.381693	0.382206	0.408542	0.368124	0.768499	0.36618	0.740787	0.984299	0.419161	0.451134	0.480905	0.382381	0.984299
SPATA5L1	0.819434	0.922265	1.44734	0.698807	0.736349	1.42401	0.855211	1.06047	1.18141	1.10304	0.753252	1.25073	1.12568	1.16113	1.33585	1.05748	0.467188	1.3271	0.933059	1.15635	0.866746	1.34712	1.24752	1.14825	0.850249	1.0649	1.04291	1.56259	0.870406	0.687621	1.10987	0.975002	1.05127	0.577804	0.71888	0.797057	0.835684	0.510579	1.03688	0.457012	0.64415	1.12078	0.48272	0.744441	0.751181	1.56259
SPATA6	0.66395	0.741328	0.774616	0.754749	1.00169	0.792355	0.633686	1.33782	1.53614	0.490483	0.700426	0.820145	0.655251	0.753146	0.707373	0.951575	0.627608	0.405061	0.71237	0.646603	0.620292	0.857695	0.927966	0.875846	0.833954	0.826859	0.648095	1.06113	0.603159	1.5374	0.807617	0.806927	0.530674	0.52689	0.61936	1.43193	0.73051	0.387693	0.45968	0.863606	1.13407	0.966099	0.348919	0.883954	0.738977	1.5374
SPATA6L	1.12297	1.05594	0.367997	0.392407	0.514136	0.347085	0.359007	0.385318	0.590933	0.369411	0.438718	0.386216	0.515683	0.41243	0.486058	0.458249	0.362878	0.361603	0.83024	0.447615	0.359072	0.532251	0.450595	0.348747	0.349602	0.405747	0.34859	0.357705	0.424847	0.43061	0.632647	0.472401	0.502259	0.430572	0.349212	0.355966	1.33033	0.508741	0.829887	0.364842	0.410314	0.349044	0.379098	0.354122	0.37686	1.33033
SPATA7	0.369007	0.365231	0.0818133	0.0359326	0.0575479	0.0344708	0.0694837	0.0256819	0.0247242	0.0847513	0.0566491	0.032886	0.170111	0.0407246	0.0300275	0.0246741	0.202052	0.0378502	0.0269122	0.168359	0.141038	0.336586	0.202904	0.0383776	0.0563378	0.0792084	0.102526	0.328993	0.0694538	0.0745353	0.12029	0.142644	0.0297827	0.0250692	0.0302455	0.0247318	0.149683	0.359341	0.0260383	0.443545	0.0722428	0.181112	0.0516175	0.0636309	0.340327	0.443545
SPATA8	0.00237012	0.00237012	0.267267	0.247004	0.1226	0.152937	0.00237012	0.174121	0.20344	0.0770721	0.154466	0.205751	0.194037	0.182488	0.172627	0.0333949	0.145797	0.0190779	0.527556	0.0899085	0.151091	0.373583	0.242237	0.112647	0.537647	0.0928291	0.120301	0.20768	0.0419085	0.00603128	0.11714	0.187431	0.155406	0.0198436	0.304422	0.381121	0.206875	0.0109517	0.128568	0.156289	0.44148	0.215524	0.00491433	0.404438	0.117728	0.537647
SPATA9	0.0555188	0.0571972	0.0553368	0.0590053	0.0502071	0.0503719	0.072799	0.26252	0.0790381	0.107223	0.0511258	0.0494451	0.0792324	0.0515584	0.0902188	0.0496755	0.170695	0.209618	0.11831	0.0524087	0.0568142	0.64053	0.55743	0.078082	0.0645295	0.681282	0.750438	0.199251	0.346564	0.0782698	0.612912	0.850581	0.573294	0.0507565	0.0565691	0.213696	0.6806	0.0735294	0.147487	0.138333	0.167124	0.478297	0.38385	1.25932	0.141317	1.25932
SPATC1	0.396445	0.170577	0.107315	0.109051	0.107256	0.0987861	0.226864	0.169234	0.093896	0.0959126	0.171166	0.123569	0.137359	0.111609	0.0938699	0.154971	0.12433	0.130827	0.0965158	0.118681	0.137595	0.423454	0.355279	0.191617	0.13491	0.349389	0.343993	0.095009	0.137888	0.252631	0.269911	0.101995	0.13304	0.122379	0.1004	0.0937254	0.225899	0.214171	0.212667	0.101326	0.103778	0.125338	0.0976984	0.164341	0.379175	0.423454
SPATC1L	1.06303	1.06155	1.28819	1.10275	1.0606	1.18276	1.15893	1.47331	1.55919	1.15415	1.10786	1.19697	1.17578	1.21635	1.2847	1.33721	1.17698	1.06033	1.06119	1.07455	1.05598	1.23213	1.06011	1.05803	1.24003	1.22763	1.23346	1.08896	1.12364	1.08011	1.08521	1.18188	1.18017	1.0879	1.0861	1.08413	1.84252	1.17917	1.4933	1.11896	1.05638	1.20984	1.25093	1.61781	1.05458	1.84252
SPATS1	0.449775	0.188077	0.231029	0.358954	0.424624	0.238454	0.190951	0.387493	0.250316	0.785869	0.235518	0.266659	0.269993	0.242973	0.339488	0.223926	0.438685	0.18816	0.241191	0.190389	0.199721	0.281286	0.224385	0.189326	0.309425	0.222928	0.26499	0.216043	0.284153	0.20298	0.183371	0.185775	0.768105	1.05606	1.05647	0.461526	0.684225	0.189538	0.399926	0.308088	0.187795	0.191206	0.185565	0.43594	0.307133	1.05647
SPATS2	0.538248	0.414964	0.289408	0.480121	0.559916	0.326098	0.388196	0.237622	0.230569	0.220132	0.390439	0.266966	0.531843	0.267716	0.454575	0.474321	1.51748	0.265916	0.24182	0.220943	0.273483	0.300484	0.268045	0.237373	0.227948	0.221259	0.220138	0.229656	0.263018	0.247141	0.229283	0.241299	0.357299	0.241225	0.227425	0.320484	0.221943	0.876774	1.08894	0.500658	0.224128	0.260225	0.343348	0.23121	0.468699	1.51748
SPATS2L	0.55997	0.622006	0.385977	0.379598	0.350952	0.375706	0.359653	0.352438	0.395598	0.350932	0.413506	0.420203	0.365175	0.364695	0.436186	0.35724	0.413546	0.364053	0.355675	0.360485	0.394164	0.361214	0.357447	0.359454	0.351189	0.351634	0.350982	0.357512	0.399865	0.35156	0.352864	0.351237	0.361799	0.357321	0.353924	0.352711	0.445564	0.360402	0.783113	0.689742	0.397169	0.367006	0.609397	0.413897	0.403931	0.783113
SPC24	0.301246	0.186632	0.186632	0.186632	0.190024	0.186632	0.209993	0.342569	0.186632	0.401291	0.186632	0.196745	0.190838	0.187477	0.210744	0.189664	0.191886	0.419006	0.187245	0.236558	0.36268	0.372198	0.1871	0.225281	0.53382	0.211648	0.194996	0.208436	0.204509	0.21344	0.256527	0.308622	0.518248	0.587562	0.687234	0.787305	0.690398	0.492625	0.190089	0.378047	0.281743	0.276958	0.201458	0.596316	0.291718	0.787305
SPC25	0.163874	0.076591	0.254999	0.187911	0.099801	0.229975	0.0797118	0.0534396	0.120453	0.0717789	0.261995	0.0868249	0.08934	0.0948397	0.253917	0.0894753	0.0755169	0.0524211	0.0799683	0.0483146	0.0343278	0.0673932	0.0615422	0.0878434	0.0484894	0.247024	0.279795	0.0664861	0.0934213	0.0572962	0.0630789	0.0953902	0.0581341	0.0724781	0.0494965	0.0370957	0.115223	0.0565918	0.102186	0.178835	0.0600574	0.0992536	0.102216	0.0589374	0.218399	0.279795
SPCS1	0.526954	0.963958	0.0077477	0.0241012	0.0116024	0.0077477	1.17793	0.925805	0.663524	0.796823	0.1752	0.632864	0.619599	0.65162	0.310249	0.64587	0.668312	0.939594	0.38223	0.892398	0.350572	0.437398	0.783058	0.338128	1.08488	0.795159	0.901552	0.962351	1.03529	0.645666	0.990019	0.96179	0.341576	0.637636	0.739214	0.84297	0.801186	0.00777294	0.032068	0.800722	0.588529	0.806877	1.17453	1.1267	0.341028	1.17793
SPCS2	0.168277	0.14911	0.133057	0.396284	0.211966	0.125851	0.177888	0.334498	0.180464	0.11002	0.14925	0.17581	0.206394	0.207048	0.117975	0.228741	0.1325	0.11946	0.124443	0.111234	0.110047	0.268238	0.30755	0.150868	0.11002	0.242424	0.406154	0.670284	0.521818	0.264216	0.15968	0.115075	0.24239	0.174488	0.152921	0.165217	0.130484	0.191565	0.23364	0.767593	0.235758	0.32993	0.115846	0.398509	0.436144	0.767593
SPCS3	1.75672	1.90569	1.6742	1.53978	0.945632	1.56524	0.869787	1.19627	1.78187	0.0562474	0.266427	1.82382	0.947075	0.911058	2.68055	1.58618	0.777037	1.20805	1.08831	1.38737	1.19332	1.89203	1.56339	1.3069	1.87717	1.52689	0.775292	0.0877924	0.662824	1.10615	0.875554	0.395028	0.65326	0.178685	0.970736	0.768199	0.0621114	1.31945	0.298281	0.0644218	0.379097	1.59113	1.28226	1.43024	0.669199	2.68055
SPDEF	0.151486	0.274714	0.344182	0.891554	0.38894	0.38644	0.16289	0.149699	0.176477	0.140308	0.206039	0.295435	0.20999	0.366089	0.566723	0.561341	0.184677	0.415729	0.803604	0.525881	0.364853	0.364038	0.30625	0.259078	0.24265	0.388793	0.438756	0.461759	0.420817	0.224861	0.366264	0.424257	0.707716	0.302313	0.534119	0.39213	0.685255	0.13871	0.157663	1.51791	0.146937	0.323408	0.301238	0.534656	0.131697	1.51791
SPDL1	0.936135	1.08867	0.996872	0.806435	0.900084	0.984955	1.6471	1.10228	0.867735	1.27577	0.858561	0.929197	1.12919	1.18665	1.17024	1.04323	1.07297	0.693787	0.740681	0.80997	0.722043	0.902248	0.695933	0.776783	0.786804	0.687117	0.703398	0.843163	1.01408	0.812453	0.733542	0.735936	1.05905	0.915274	0.958981	0.78072	0.779605	1.70847	0.894014	0.823731	0.747999	1.00117	1.42173	2.74585	1.01988	2.74585
SPDYA	0.746852	0.766319	0.79797	0.919819	0.672344	0.947505	1.00718	0.773761	0.394312	0.297674	0.821977	1.00103	0.705478	0.727073	1.56798	1.2179	0.75166	0.309467	0.217865	0.28119	0.210345	0.189128	0.214208	0.219521	0.729694	0.216704	0.262426	0.370696	0.280848	0.458235	0.187939	0.189643	0.553164	0.487939	0.1916	0.242414	0.193845	1.1702	0.188073	0.546101	0.270489	0.245415	0.373255	1.1384	1.28058	1.56798
SPDYC	1.73288	1.80485	1.4232	1.0904	1.40571	1.52099	1.72677	1.37773	1.34506	0.222222	1.0587	1.80446	1.71485	1.51729	1.3819	1.46874	0.8386	0.953312	0.837466	1.13559	0.87362	1.23865	1.18404	0.990573	0.816116	0.842859	0.900631	0.832445	1.38234	2.35373	1.94759	2.11326	1.09132	1.2544	1.08199	0.668727	0.222222	0.234454	0.528991	1.40416	0.52136	1.05948	2.31786	0.450994	0.631381	2.35373
SPDYE1	0.150976	0.173811	0.15966	0.184262	0.0709705	0.120397	0.130877	0.0355396	0.238032	0.0350583	0.0977435	0.0631191	0.215598	0.0870707	0.137344	0.23502	0.0355431	0.0350772	0.0480042	0.0538087	0.139613	0.115577	0.149273	0.240646	0.139012	0.0556344	0.0611808	0.19656	0.509922	0.043521	0.0895932	0.086334	0.215079	0.207532	0.0769801	0.0940362	0.0391025	0.0921802	0.0360633	0.0673079	0.0449658	0.0484913	0.109013	0.0574693	0.0598019	0.509922
SPDYE2	0.141093	0.195935	0.0954578	0.327233	0.390108	0.15003	0.0896846	0.113681	0.469508	0.0069978	0.0898356	0.0145462	0.453568	0.200525	0.0474569	0.195699	0.0691196	0.739308	0.0069978	0.695292	0.592807	0.28075	0.455871	0.0427515	0.825098	0.580618	0.0587093	0.183592	0.322798	0.0102118	0.830017	1.25212	0.0499179	0.549058	0.562518	0.817177	0.00712014	0.063601	0.169175	0.269817	2.04858	0.476615	0.873982	0.295359	0.411527	2.04858
SPDYE2B	0.201457	0.457662	0.287391	0.456553	0.414007	0.307774	0.404895	0.499791	0.0900881	0.331822	0.0233636	0.256725	0.452876	0.33929	0.357535	0.662581	0.131536	0.169063	0.00260537	0.645629	0.249	0.775454	0.272886	0.679245	0.0123973	0.0514081	0.282204	0.191788	0.00316671	0.332944	0.323818	0.040224	0.153251	0.0158066	0.0217645	0.00472162	0.159792	0.121398	0.0105241	0.0823735	0.332352	0.211419	0.0883753	0.0161381	0.0204389	0.775454
SPDYE3	0.0705452	0.076789	0.0690861	0.0753409	0.0834341	0.0690861	0.0690944	0.0712406	0.268047	0.0690861	0.364706	0.0701107	0.0719732	0.0815409	0.417695	0.120014	0.0911002	0.549396	0.489125	0.0706991	0.543536	0.120588	0.444771	0.113726	0.261483	0.285653	0.202555	0.0895676	0.0703359	0.135047	1.46355	1.94978	0.885191	0.466731	0.143066	0.279105	0.103027	1.19622	0.159493	0.0783392	0.0786588	0.419915	0.172482	0.443701	0.36672	1.94978
SPDYE4	0.23368	0.283569	0.0650779	0.0838584	0.103275	0.0797238	0.0576858	0.0636823	0.126624	0.0527866	0.147532	0.0809243	0.079077	0.100908	0.113266	0.0527918	0.126614	0.0999889	0.217755	0.174336	0.0878536	0.532702	0.205279	0.65076	0.274678	0.540283	0.360925	0.174921	0.108354	0.150921	0.0639499	0.0591833	0.119491	0.31419	0.100267	0.410097	0.0528108	0.132026	0.0562296	0.109758	0.083048	0.241912	0.0679337	0.18431	0.060522	0.65076
SPDYE5	0.812224	1.23716	0.00451894	0.00451894	0.661523	0.00451894	0.00451894	0.00451894	0.00451894	0.00451894	0.00451894	1.7004	0.00451894	0.00451894	0.00451894	0.00451894	0.00451894	0.0561029	0.00451894	1.43008	0.065456	1.07752	1.45701	0.00451894	0.972616	1.29427	1.31979	0.893711	1.41355	0.00451894	0.00451894	0.00451894	1.65136	0.790916	0.847815	0.694004	1.03501	1.19527	0.542664	1.04072	0.982231	1.35301	0.951039	0.465862	1.90149	1.90149
SPDYE6	0.0181035	0.0419749	0.160183	0.0174817	0.120293	0.161336	0.0174817	0.0174817	0.024461	0.0174817	0.0174817	0.0441185	0.0174817	0.0174817	0.0174817	0.0174817	0.0174817	0.0389827	0.0174817	0.0579569	0.0177018	0.0186428	0.0175633	0.0174817	0.22553	0.213175	0.0218849	0.240822	0.0201787	0.0174817	0.0174817	0.0174817	0.0461018	0.275696	0.288283	0.171846	0.0708073	0.0175568	0.125709	0.0349593	0.115616	0.0368527	0.0206935	0.04492	0.0174817	0.288283
SPECC1	0.253216	0.219808	0.226764	0.127413	0.12939	0.220062	0.141555	0.177038	0.125383	0.139721	0.128219	0.183559	0.133185	0.129904	0.12801	0.159828	0.163176	0.26144	0.165673	0.26158	0.359597	0.21207	0.339822	0.277968	0.226026	0.153193	0.134768	0.129339	0.148798	0.14258	0.124291	0.124272	0.416713	0.144712	0.228557	0.201296	0.967719	0.124163	0.235317	0.126546	0.342448	0.212298	0.244185	0.129294	0.350919	0.967719
SPECC1L	0.0908207	0.100743	0.0152688	0.317343	0.280142	0.0152688	0.156015	0.108786	0.0152688	0.602832	0.279523	0.285173	0.548364	0.584421	0.589711	0.293613	0.0164046	0.627102	0.567493	0.428335	0.0152688	0.329495	0.534949	0.997639	0.302447	0.7276	0.307592	0.448421	0.516408	0.197447	0.798606	0.815784	0.519937	0.64331	0.329313	0.704768	0.287804	0.0955142	0.0510193	0.0409466	0.0239896	0.12933	0.0954985	0.091155	0.0403093	0.997639
SPECC1L-ADORA2A	0.0416687	0.0722477	0.210707	0.534625	0.390771	0.565304	0.253076	0.192969	0.22427	0.425153	0.622184	0.484756	0.688686	0.702265	0.758206	0.379219	0.520589	0.381817	0.324766	0.259381	0.0337625	0.248626	0.434045	0.457018	0.096043	0.332193	0.208004	0.455694	0.528992	0.15104	0.745679	0.768499	0.409011	0.331894	0.286393	0.509617	0.557616	0.0234896	0.018976	0.0113466	0.0184822	0.250813	0.00956104	0.104411	0.062211	0.768499
SPEF1	0.506324	1.43089	1.62281	0.969608	0.914253	1.47217	0.923447	1.30464	1.68422	0.982567	0.996331	1.32125	1.26492	1.09626	0.964419	1.84069	1.12179	0.49689	0.581783	0.682917	0.317523	0.383847	0.714025	0.23799	0.601563	0.730795	0.969168	1.04582	1.54188	0.717681	0.469143	0.304393	0.521698	0.634437	0.170132	0.639383	0.10263	0.861364	0.224718	1.12527	0.8975	0.939766	1.52745	1.11958	1.48851	1.84069
SPEF2	1.30784	1.63664	1.22403	1.49463	1.50971	1.25513	1.80652	1.0162	1.30746	0.978684	1.3218	1.78018	0.874746	0.924129	1.34461	1.38559	0.787565	1.29331	1.27578	1.74212	1.37417	1.56873	1.70409	1.69891	1.32523	1.51107	1.44443	1.12473	1.28972	1.4354	1.29891	1.67639	1.25131	0.888858	1.36606	1.48989	1.70607	0.777178	0.811457	0.882395	1.07193	1.83297	0.806242	1.21869	0.878064	1.83297
SPEG	0.266476	0.29672	0.483862	0.332114	0.378091	0.514038	0.251228	0.275874	0.574757	0.272772	0.342858	0.269234	0.386946	0.413612	0.309548	0.301112	0.681619	0.255227	0.245377	0.259551	0.282173	0.517618	0.273581	0.261334	0.27363	0.35809	0.290132	0.330894	0.343603	0.420365	0.256223	0.283538	0.24868	0.248968	0.252688	0.714228	0.252554	0.260127	0.374268	0.245685	0.418405	0.246514	0.664918	0.428749	0.245084	0.714228
SPEM1	0.925662	0.93027	1.13591	1.33274	1.22126	1.09302	1.03997	1.08245	1.19302	1.03045	1.09328	1.13565	0.923989	1.02619	0.942419	1.04748	1.25944	0.932543	0.963814	0.927693	0.976263	1.31614	1.04147	1.07865	1.17657	1.03393	0.945683	1.19152	1.23419	0.992355	1.10375	0.95308	0.963861	1.39629	1.00649	0.924062	0.944901	1.0378	1.73264	0.927546	1.0199	0.930338	0.996013	0.943231	0.966209	1.73264
SPEM2	0.130506	0.0195261	0.0821062	0.0191761	0.0219723	0.0494484	0.0270415	0.203866	0.0137942	0.101941	0.0214977	0.0383305	0.0140919	0.0297788	0.0279351	0.030057	0.0865962	0.129599	0.0233822	0.177303	0.0235572	0.163308	0.185393	0.0844736	0.0226932	0.182344	0.213134	0.0486443	0.135392	0.136885	0.392714	0.55553	0.0723056	0.0274791	0.0137943	0.109436	0.0924811	0.28876	0.124535	0.0365124	0.13522	1.1168	0.0228945	0.611668	0.453797	1.1168
SPERT	0.61286	0.634362	0.959417	0.899193	0.830498	0.914641	0.706135	0.951617	1.0186	0.98069	0.730539	0.696873	0.777124	0.86396	1.03959	0.781323	0.591143	0.577618	0.588003	0.60248	0.583069	0.587468	0.617705	0.581431	0.579009	0.782272	0.66032	0.603947	0.680285	1.92829	0.641297	0.582529	0.70405	0.710189	0.891153	1.33517	0.72196	1.09886	0.882082	3.53352	0.893895	1.31524	0.64723	0.695688	1.25547	3.53352
SPESP1	0.679751	0.642252	0.740686	0.808036	0.630508	0.777138	0.649138	0.628167	0.705494	0.459745	0.640476	0.650499	0.456785	0.568546	0.545154	0.916013	0.505405	0.587258	0.4546	0.473537	0.527079	0.669777	0.573443	0.546836	0.449309	0.502176	0.53903	0.596454	0.847018	0.691196	0.812355	0.686695	0.64379	0.45797	0.566213	0.53859	0.568299	0.45052	0.456116	0.448972	0.487878	0.467713	0.660174	0.4644	0.507345	0.916013
SPG11	0.409603	0.666731	0.231622	0.561161	0.382155	0.220644	0.571504	0.627756	0.416939	0.784423	0.371802	0.920924	0.168814	0.712241	0.882428	0.483898	0.658265	0.393033	0.349258	0.729798	0.226937	0.397139	0.622898	0.184981	0.500188	0.293773	0.305742	0.396656	0.356113	0.546317	0.449634	0.346208	0.532831	0.480872	0.429091	0.322581	0.242493	0.212361	0.163191	0.18568	0.418849	0.27717	0.222783	0.162011	0.276509	0.920924
SPG21	0.167783	0.185807	0.113498	0.13668	0.135799	0.101438	0.115291	0.111464	0.131191	0.1695	0.134275	0.118235	0.144449	0.136238	0.102689	0.100561	0.100118	0.350729	0.319859	0.307343	0.183809	0.114303	0.12384	0.132449	0.207888	0.143946	0.131511	0.105763	0.107113	0.179486	0.103289	0.101372	0.14211	0.100113	0.112034	0.191607	0.125116	0.557415	0.427446	0.10842	0.117926	0.146129	0.119072	0.19316	0.509247	0.557415
SPG7	1.49281	1.44377	1.63452	1.63011	1.73569	1.54132	1.38447	1.37807	1.47939	1.42536	1.6143	1.41522	1.41243	1.39242	1.38669	1.40419	1.40338	1.38567	1.37338	1.38531	1.37344	1.38473	1.4376	1.37527	1.37992	2.18479	2.14375	1.37426	1.49463	1.52161	1.38243	1.37721	1.62751	1.61246	1.51454	1.58174	1.43191	1.43477	1.41834	1.45226	1.51685	1.4493	1.82028	2.06902	1.44826	2.18479
SPHAR	0.212876	0.212876	0.373074	0.932482	0.851515	0.418103	0.212876	0.447717	0.212876	0.212876	0.856833	0.482531	0.741829	0.610146	1.60699	0.488289	0.535859	0.307724	0.596912	0.370724	0.411759	0.225195	0.339007	0.490316	1.42389	0.557582	1.18541	0.848394	0.51537	0.731335	0.434872	0.2129	0.588816	0.513786	0.375763	0.34028	0.213524	0.730117	0.233257	0.691142	0.230857	0.269037	0.221674	0.370434	0.325291	1.60699
SPHK1	1.12383	1.42883	1.50079	0.411179	0.772037	1.54722	1.11377	0.638528	0.821301	0.0452911	0.963869	1.38445	0.0213059	0.341975	0.448233	1.15375	1.39616	0.0232547	0.154385	0.0511486	0.00901285	0.0161613	0.00712443	0.00558953	0.03686	0.110308	0.447882	0.337207	0.041713	0.00595483	0.042614	0.39967	0.00603079	0.00729631	0.6489	0.0300793	2.42853	0.0138037	0.0803464	0.220214	0.0067326	0.770581	0.196284	1.42954	0.140301	2.42853
SPHK2	0.41215	0.358262	0.497349	0.348794	0.352375	0.493685	0.365854	0.42024	0.554055	0.359696	0.389774	0.366568	0.447836	0.396307	0.436224	0.35231	0.375004	0.442711	0.347071	0.352358	0.374907	0.484566	0.359757	0.389102	0.347029	0.356709	0.347326	0.365951	0.420768	0.467219	0.388996	0.398348	0.422112	0.35565	0.351222	0.38088	0.703663	0.545016	0.39973	0.35914	0.348787	0.381894	0.352669	0.393657	0.354806	0.703663
SPHKAP	0.287368	0.214936	0.114817	0.0675866	0.173311	0.139591	0.234414	0.388363	0.0437742	0.0490744	0.0346303	0.128582	0.0400073	0.0669254	0.109645	0.037205	0.0552327	0.21441	0.0844303	0.107842	0.0715188	0.238629	0.240468	0.0385899	0.0960396	0.184763	0.239446	0.0956729	0.27707	0.0704653	0.193342	0.106902	0.0763484	0.227828	0.0447488	0.153333	0.0611247	0.081582	0.12161	0.276034	0.169778	0.331121	0.129999	0.053394	0.678499	0.678499
SPI1	0.10459	0.111696	0.101726	0.105561	0.0984088	0.100556	0.175269	0.0983981	0.11849	0.112581	0.101733	0.139905	0.570193	0.182055	0.0994103	0.129532	0.244386	0.119194	0.160841	0.139898	0.149173	0.72834	0.462492	0.385578	0.10121	0.110263	0.113884	0.124867	0.201519	0.139442	0.173938	0.123471	0.156571	0.16023	0.0990689	0.10925	0.305384	0.242012	0.480012	0.175041	0.107283	0.154807	0.529743	0.174029	0.271474	0.72834
SPIB	0.220614	0.476202	0.116627	0.213713	0.119153	0.120564	0.244509	0.451009	0.345797	0.264895	0.170043	0.136707	0.565203	0.742636	0.129248	0.168535	0.134844	0.588034	0.12456	0.13779	0.126375	0.119447	0.124752	0.132236	0.158926	1.59584	1.54453	0.832129	0.821973	0.459166	1.10147	1.1377	0.797369	0.229986	0.456069	1.01798	0.236336	0.174124	0.236308	0.3688	0.653144	0.226279	1.33983	0.178389	1.13759	1.59584
SPIC	0.170474	0.23034	0.155031	0.226281	0.134312	0.144509	0.135254	0.205156	0.176336	0.20607	0.20613	0.442793	0.755396	0.273361	0.194118	0.511582	0.661488	0.0874782	0.0868449	0.141506	0.094858	0.152834	0.0906056	0.0929696	0.114066	0.0895205	0.115598	0.0872891	0.131882	0.121835	0.387263	0.261953	0.267518	0.26677	0.257661	1.25736	0.124073	0.119236	0.168104	1.39574	0.370017	0.248492	0.356942	0.246295	0.0969916	1.39574
SPICE1	0.425459	0.169694	0.0892048	0.124261	0.26761	0.078915	0.119932	0.0467246	0.102955	0.106159	0.257039	0.120411	0.216867	0.138214	0.300184	0.205581	0.055706	0.200196	0.157827	0.116415	0.580489	0.877744	0.555654	0.492649	0.131128	0.170904	0.254215	0.118782	0.0670007	0.159357	0.0952692	0.0228744	0.177544	0.0112447	0.0109455	0.0432371	0.368637	0.260865	0.01128	0.486121	0.0128537	0.147947	0.235269	0.0512304	0.125545	0.877744
SPIDR	0.227997	0.242631	0.254459	0.236117	0.355911	0.253245	0.391138	0.199792	0.49866	0.199609	0.342209	0.241078	0.36772	0.447953	0.279964	0.206919	0.202613	0.210372	0.210943	0.665621	0.238491	0.676535	0.494745	0.455717	0.231267	0.739896	0.676985	0.520775	0.232041	0.296401	0.213174	0.946088	0.324863	0.321421	0.458212	0.24534	0.565279	1.74863	0.938194	0.245195	0.300354	0.223147	0.200987	1.4092	1.79367	1.79367
SPIN1	0.63308	0.286901	0.117477	0.0933453	1.1157	0.127162	0.0988789	0.110175	0.132785	0.120104	0.838915	0.137235	0.747581	0.164621	0.156631	0.295122	0.156468	0.802293	0.802272	1.23385	0.802268	0.90581	0.809425	0.83719	1.39578	0.315987	0.0940112	0.0949663	0.197945	0.253176	0.112147	0.182691	0.102519	0.519787	0.123336	0.0933532	0.318049	0.220071	0.241507	0.103936	0.206887	0.0947178	0.381889	0.20575	0.253461	1.39578
SPIN2A	0.691879	0.691879	1.0299	1.17155	1.01772	1.04033	0.650278	0.714133	0.926187	0.713033	0.782632	0.758286	0.75248	1.05694	0.943441	0.744871	1.13348	0.863154	0.83043	0.769027	0.781925	0.787976	0.776832	0.973935	0.733308	0.693782	0.687668	0.832234	0.883248	0.849313	0.692585	0.691885	0.661433	1.28919	0.995843	0.852014	0.66208	0.975037	0.99775	1.03337	0.701991	0.829327	0.713955	0.688882	0.69179	1.28919
SPIN2B	0.126609	0.126609	0.165977	0.246661	0.286672	0.274415	0.138435	0.170242	0.141392	0.212011	0.285896	0.162976	0.133433	0.16063	0.353237	0.143033	0.393003	0.459318	0.459373	0.454743	0.459343	0.451017	0.389773	0.184097	0.425212	0.4293	0.328446	0.36441	0.131386	1.21701	0.702434	0.1269	0.38496	0.448609	0.278176	0.126609	0.379756	0.375006	0.47119	0.153214	0.16345	0.459366	0.459364	0.45937	0.323681	1.21701
SPIN3	0	0	0.0174415	0.187636	0.182547	0.0025196	0.0664072	0.193491	0.232648	0.256799	0.278195	0.0770185	0.0251189	0.0939092	0.125018	0.070709	0.454645	0.162025	2.54884e-06	0.0211731	0.000490789	0.222867	0.233002	0.0537666	0.0630434	0.0198327	0.0130184	0.125914	0.0405232	0.761517	1.00741	0.750897	0.0333973	0.273457	0.0408452	0.30272	1.1981	0.00770131	0.00461146	0.383989	0.0805506	0.000369625	0.00314983	0.0600417	0.0934881	1.1981
SPIN4	0.0315099	0.0315099	0.0459878	0.293445	0.0315099	0.086403	0.151847	0.0582566	0.0547391	0.301219	0.47429	0.0315099	0.0735606	0.0723663	0.121624	0.245009	0.321909	0.128286	0.0315099	0.190404	0.128299	0.158068	0.208099	0.15802	0.0643671	0.326197	0.0380131	0.0375403	0.269226	0.10212	0.0932652	0.21444	0.033172	0.435622	0.229468	0.200899	0.0363459	0.0484299	0.0315111	0.327379	0.127916	0.0356182	0.128226	0.128217	0.192058	0.47429
SPINDOC	1.55697	1.66203	1.47637	1.35056	1.21514	1.52073	1.64349	1.10244	0.371688	0.796464	0.890377	1.33096	1.43621	1.54627	0.89138	0.926049	1.3328	0.423764	0.47317	0.373329	0.402225	0.555021	0.409386	0.787018	0.39896	0.515869	0.53515	1.07669	0.981846	1.00371	0.431127	0.554759	0.857295	0.4714	0.42866	0.39225	0.987081	0.721058	0.566799	0.895018	0.896347	0.547232	1.25254	1.86399	0.977796	1.86399
SPINK1	0.405628	0.328661	0.359879	0.335866	0.450636	0.364949	0.541761	0.431957	0.327489	0.499074	0.516722	0.727402	0.468521	0.458598	0.359875	0.410466	0.330991	0.516175	0.328243	0.376967	0.500193	0.379208	0.526893	0.327593	0.586631	0.420726	0.551907	0.461301	0.331982	0.406028	0.405418	0.428424	0.56021	0.390027	0.404743	0.376706	0.416547	0.439551	0.585688	0.33982	0.578472	0.341164	0.441279	0.775735	0.523333	0.775735
SPINK13	0.565673	0.564295	0.610099	0.677917	0.656385	0.621572	0.56429	0.632831	0.56429	0.565299	0.570831	0.579766	0.578266	0.568753	0.565444	0.588509	0.569061	0.643464	0.690404	0.764208	0.810334	0.651715	0.674555	0.644376	0.569019	0.796622	0.608499	0.69233	0.565839	0.69479	0.713444	0.576736	0.750438	0.567574	0.696665	0.63069	0.564332	0.844335	0.669905	1.01889	0.729564	1.29813	0.674154	1.0635	0.787138	1.29813
SPINK14	0.0912288	0.0646612	0.04586	0.171151	0.199186	0.0605641	0.382195	0.299759	0.00438625	0.00488081	0.114228	0.18642	0.0299474	0.0122337	0.0585188	0.0253944	0.0365301	0.00880023	0.0104213	0.0110875	0.0103304	0.387036	0.236129	0.0312731	0.0576218	0.379759	0.374763	0.223333	0.00441911	0.165716	0.00537007	0.0206543	0.0210994	0.00768456	0.0736707	0.210654	0.300205	0.404743	0.0332351	0.164811	0.00539979	0.00929048	0.322455	0.775667	1.34109	1.34109
SPINK2	0.0106528	0.126888	0.0201384	0.0853928	0.116757	0.0133675	0.0142728	0.0213852	0.0106528	0.0199281	0.0280252	0.0123429	0.0273079	0.0403608	0.01078	0.0334081	0.0210384	0.111479	0.0263901	0.0108424	0.0112465	0.342622	0.0219618	0.0257447	0.22992	0.0213262	0.0184722	0.0290015	0.018107	0.134778	0.315603	0.238108	0.0350886	0.0207428	0.0917499	0.0161266	0.427965	0.033227	0.561175	0.010895	0.187975	0.0180849	0.0210992	0.0826323	0.084303	0.561175
SPINK4	0.0742985	0.0660645	0.244052	0.136241	0.101705	0.153777	0.00914568	0.0140356	0.00900934	0.0417336	0.195057	0.00922795	0.00946195	0.0152264	0.142082	0.0553021	0.501792	0.0386631	0.00904362	0.518269	0.113433	0.141796	0.0428199	0.0775658	0.0277727	0.0101868	0.0116699	0.12892	0.020289	0.0407668	0.0532183	0.0133635	0.0287108	0.136693	0.187508	0.0256658	0.302808	1.08181	0.331158	0.18061	0.532151	0.0343504	0.0594295	0.791154	0.934649	1.08181
SPINK5	0.080621	0.0216204	0.290376	0.137104	0.0346009	0.223287	0.0944822	0.109685	0.289306	0.110532	0.161234	0.0849396	0.0294121	0.1588	0.0101529	0.113913	0.15338	0.272798	0.783625	0.0871656	0.631909	0.218242	0.29485	0.0742215	0.386896	0.135227	0.0747793	0.165217	0.0731248	0.216225	0.524507	0.57788	0.211683	0.268707	0.230405	0.45863	0.941045	0.458847	0.0499235	0.407964	0.317108	0.191214	0.0291714	0.026373	0.0470717	0.941045
SPINK6	0.129697	0.238349	0.0814629	0.121266	0.260522	0.0908899	0.0828696	0.0888142	0.0810435	0.133906	0.183807	0.103865	0.101192	0.127554	0.087258	0.108919	0.23859	0.0898831	0.0907606	0.0840663	0.0817036	0.264447	0.0843034	0.324172	0.110318	0.0925644	0.100429	0.0845492	0.0952055	0.147709	0.144596	0.113066	0.099497	0.323195	0.179515	0.0841944	0.0937714	0.389921	0.0827653	0.124639	0.0830144	0.0903526	0.0815947	0.223709	0.128511	0.389921
SPINK7	0.167962	0.174219	0.559044	0.598843	0.612433	0.505383	0.236642	0.25501	0.1678	0.179316	0.686272	0.233345	0.210138	0.23421	0.30589	0.396189	0.984301	0.672702	0.662837	0.755996	0.483777	0.257217	0.305436	0.267633	0.47699	0.297579	0.448045	0.946171	0.406493	0.521532	0.1832	0.177055	0.891821	0.167942	0.429517	0.907251	0.362588	0.752056	0.544482	0.795335	0.217625	0.255764	1.06768	0.734102	0.634232	1.06768
SPINK8	0.479747	0.47516	0.234424	0.242682	0.261787	0.252259	0.229154	0.314474	0.229154	0.513145	0.281189	0.268151	0.275503	0.229524	0.55593	0.232298	0.239147	0.90354	0.516671	0.368915	0.811115	0.986281	0.82941	0.482391	0.229934	0.560353	0.772479	0.285623	0.579905	0.3608	0.500613	0.638728	0.317832	0.405663	0.231769	0.329737	0.273481	0.54074	0.233021	0.459928	0.282133	0.242877	0.48131	0.397421	0.347392	0.986281
SPINK9	0.152371	0.0773234	0.00443722	0.0193488	0.00611344	0.0101848	0.0482326	0.0906509	0.00126292	0.00130314	0.0603389	0.0020193	0.00403776	0.00127583	0.0127168	0.0159733	0.203685	0.0733959	0.0900107	0.0413676	0.00406772	0.0384022	0.00254478	0.257813	0.00208137	0.00599298	0.00484873	0.00153763	0.214529	0.0715578	0.154941	0.161355	0.011698	0.117462	0.00608549	0.125596	0.0102626	0.0534321	0.0579264	0.00980391	0.00952893	0.00401862	0.111798	0.0224975	0.012279	0.257813
SPINT1	0.736552	0.685135	0.178893	0.152203	0.120621	0.173629	0.282461	0.179966	0.107184	0.119537	0.102716	0.427168	0.121929	0.355374	0.112349	0.117484	0.447732	0.186686	0.101078	0.21696	0.119304	0.10189	0.107186	0.100915	0.151065	0.105756	0.143889	0.112755	0.189489	0.346307	0.120073	0.119441	0.106594	0.100813	0.234959	0.100799	0.155252	0.447405	0.11358	0.135325	0.124584	0.124098	0.308594	0.10165	0.962764	0.962764
SPINT2	0.122678	0.131903	0.264446	0.130056	0.159586	0.249046	0.27383	0.121409	0.123193	0.169777	0.147414	0.118382	0.162076	0.198779	0.122024	0.211566	0.132276	0.249172	0.175884	0.142594	0.17244	0.111172	0.163443	0.124379	0.206772	0.329525	0.116099	0.230299	0.377951	0.591151	0.367557	0.241672	0.132023	0.306241	0.204072	0.158359	0.436677	0.114691	0.248858	0.468858	0.265113	0.121423	0.479797	0.128536	0.121102	0.591151
SPINT3	0.657857	0.609124	0.0219731	0.219051	0.232114	0.0415569	0.00220783	0.352304	0.00220783	0.0115352	0.0912841	0.239198	0.0441791	0.0297173	0.196066	0.0639304	0.00381857	0.130499	0.00220783	0.395445	0.153552	0.142099	0.141836	0.546216	0.254279	0.039704	0.105893	0.697828	0.100482	0.134731	0.05153	0.0203668	0.0201407	0.0157848	0.0614943	0.0126438	0.047213	0.0433491	0.28259	0.00367771	0.0416422	0.167839	0.00477018	0.00260493	0.117751	0.697828
SPINT4	0.404775	0.772397	0.743624	0.934352	0.726527	0.759145	0.99103	0.802894	0.310257	0.931594	0.917476	1.22173	1.76907	0.9139	1.31469	1.53989	2.1654	0.418456	0.456502	0.443738	0.372968	0.348123	0.33557	0.410005	0.469708	0.472706	0.394182	0.696451	0.793412	0.910415	0.521867	0.784725	1.35128	0.31056	0.406863	0.312126	2.34802	1.34207	0.492931	0.323956	0.310257	0.518896	1.85595	1.95139	0.333137	2.34802
SPIRE1	0.0201641	0.0144687	0.115944	0.0173127	0.0856275	0.095899	0.0885326	0.217635	0.0483021	0.226976	0.164733	0.0718036	0.0802583	0.0422203	0.0688882	0.0456757	0.226865	0.00287484	0.00464054	0.00228099	0.0107947	0.0332971	0.0230325	0.454927	0.0293973	0.238054	0.231929	0.0477934	0.140854	0.273048	0.0877243	0.105426	0.0100543	0.275666	0.594216	0.312531	0.333331	0.0680754	0.130607	0.57536	0.442349	0.0227528	0.171527	0.553501	0.0193896	0.594216
SPIRE2	0.271855	0.269673	0.21566	0.202414	0.212329	0.192768	0.197136	0.191994	0.373827	0.487682	0.185632	0.231848	0.231596	0.268728	0.189295	0.201452	0.256585	0.328653	0.338964	0.417752	0.206554	0.741076	0.199534	0.188628	0.275232	0.393672	0.325836	0.326321	0.189322	0.239025	0.188026	0.185633	0.650051	0.364349	0.389538	0.462259	0.226024	0.185953	0.207027	0.542762	0.190753	0.551587	0.224809	0.187089	0.452555	0.741076
SPN	0.0756271	0.0752501	0.0962435	0.0789472	0.0909078	0.0923312	0.0786376	0.0753569	0.0772873	0.127513	0.0794112	0.0805571	0.162892	0.138567	0.190879	0.154382	0.169452	0.0790197	0.0759399	0.142805	0.0950433	0.10438	0.0757016	0.128667	0.0914713	0.0823457	0.136937	0.101787	0.117079	0.0854173	0.0846538	0.155737	0.177918	0.0763454	0.154409	0.0956759	0.0850784	0.289746	0.199665	0.075255	0.110302	0.115851	0.365548	0.0801359	0.110629	0.365548
SPNS1	0.154798	0.637973	0.359577	0.185048	0.360233	0.468187	0.360621	0.551291	0.224479	0.395969	0.821874	0.552169	0.486317	0.368846	0.613762	0.294741	0.716516	0.0112364	0.0538815	0.402855	0.0839659	0.166028	0.0766855	0.0953518	0.0208673	0.0126618	0.0186826	0.00529303	0.391334	0.942978	0.496017	0.381954	0.159803	0.490926	0.306207	0.0285355	0.0216877	0.0770886	0.765704	0.112902	0.0150067	0.0471104	0.0929843	0.062926	0.0209619	0.942978
SPNS2	0.2269	0.180503	0.168689	0.162698	0.217582	0.158215	0.140657	0.159537	0.144728	0.16123	0.231122	0.126305	0.133885	0.132513	0.176225	0.14523	0.287638	0.235294	0.129696	0.330536	0.322663	0.129225	0.181876	0.128698	0.215509	0.132749	0.129676	0.14357	0.21518	0.136332	0.131323	0.126321	0.145442	0.142647	0.127269	0.343465	0.153612	0.21341	0.159428	0.164454	0.282599	0.261369	0.33212	0.127359	0.137701	0.343465
SPNS3	0.0674004	0.146443	0.0991154	0.0630894	0.0581861	0.0755464	0.0873305	0.218698	0.0596888	0.212685	0.0612229	0.0578824	0.090909	0.0916389	0.120928	0.107802	0.192266	0.0952125	0.117508	0.29508	0.0633692	0.317602	0.127613	0.0784217	0.0595508	0.0580678	0.102265	0.0866187	0.156816	0.18558	0.084195	0.0606555	0.838934	0.504462	0.231419	0.239376	0.130258	0.273199	0.551067	0.189395	0.0879799	0.908026	0.584207	1.37086	0.590814	1.37086
SPO11	0.244626	0.334759	0.282478	0.19615	0.407833	0.205237	0.679856	0.357714	0.418864	0.139332	0.274625	0.252743	0.196337	0.286852	0.267321	0.383231	0.733813	0.0353018	0.0188671	0.0102407	0.0329219	0.189974	0.159597	0.511488	0.0910377	0.122901	0.111239	0.139275	0.301142	0.268316	0.277008	0.115163	0.0314071	0.237609	0.0362411	0.944591	0.0146015	0.313938	0.210702	0.557353	0.449815	1.39109	0.08795	0.19439	0.0451133	1.39109
SPOCD1	0.169703	0.132201	0.0340854	0.234505	0.188585	0.01622	0.000409548	0.00294742	0.0309796	0.22212	0.0225914	0.157813	0.241945	0.0356778	0.0223188	0.000910812	0.21466	0.147963	0.000922921	0.0271844	0.261682	0.0356303	0.181148	0.00290327	0.00667886	0.137307	0.0134629	0.00656046	0.134798	0.0243146	0.241694	0.585243	0.130014	0.0318311	0.000860379	0.233615	0.000658474	0.558129	0.419178	0.187558	0.0942787	0.0253144	0.0355213	0.00208257	0.202729	0.585243
SPOCK1	0.806625	0.805333	0.816774	0.802792	0.838663	0.806375	0.823475	0.827315	0.812497	0.821337	0.80455	0.809027	0.823425	0.805026	0.806775	0.80309	0.889872	0.87862	0.856259	0.882773	0.902709	0.803385	0.888533	0.838054	0.872168	0.829721	0.846213	0.804007	0.81137	0.830266	0.808773	0.814051	0.88675	0.816622	0.85066	0.812771	1.02995	0.889566	1.00114	1.04579	0.894524	0.8086	0.808584	0.96338	0.844119	1.04579
SPOCK2	0.172202	0.152809	0.0518278	0.00621466	0.0647198	0.0501206	0.00999498	0.00174915	0.00609466	0.0183472	0.00912625	0.0306617	0.0226384	0.0225346	0.0584443	0.0156297	0.163094	0.0432421	0.0134194	0.00996895	0.00278827	0.000970719	0.00291782	0.10577	0.015425	0.0372447	0.0130596	0.000591839	0.00673642	0.0203938	0.00543001	0.0412289	0.00061865	0.245281	0.069499	0.00109784	0.496098	0.902087	0.670033	0.0101127	0.000959654	0.0129538	0.0136093	0.0119966	0.282229	0.902087
SPOCK3	0.0662953	0.237195	0.137992	0.0336998	0.116078	0.142597	0.0540507	0.126143	0.0732478	0.0636699	0.0440163	0.0884934	0.106872	0.120095	0.193271	0.0314079	0.0363958	0.0355785	0.0320471	0.0731477	0.0547357	0.0834118	0.0405219	0.0429948	0.0314538	0.0417768	0.107217	0.0818975	0.234264	0.0315097	0.0386734	0.0370902	0.0910482	0.129117	0.0931222	0.0345571	0.503446	0.0595555	0.0839041	0.183783	0.0942666	0.174306	0.0446743	0.143337	0.0333691	0.503446
SPON1	0.191476	0.397575	0.550632	0.0686509	0.670712	0.689547	0.750973	0.0686509	1.17736	0.441614	0.0686509	0.861849	0.554349	0.54006	0.0686509	0.745806	1.69117	0.149813	0.0686509	0.182944	0.230969	0.137786	0.304676	0.140399	0.193839	0.261573	0.137806	0.523069	0.388473	1.07543	0.471245	0.196033	0.483196	0.691962	0.761373	0.118516	1.22581	1.02994	0.567935	0.0859528	0.317957	0.233591	0.258891	0.679797	0.969107	1.69117
SPON2	0.0428551	0.212643	0.411216	0.276921	0.299573	0.383413	0.18268	0.29097	0.0052887	0.347782	0.396325	0.650778	0.470159	0.665609	0.34417	0.288013	0.0412796	0.494749	0.204403	0.146796	0.0429717	1.02092	0.422535	0.610083	0.476624	0.352597	0.643028	0.397799	0.3523	0.151483	0.307679	0.12345	0.12806	0.0198573	0.0134217	0.380505	0.00530622	0.35131	0.115088	0.00956187	0.156072	0.0158616	0.606502	0.234713	0.265188	1.02092
SPOP	0.414844	0.383025	0.614826	0.667421	0.566601	0.556641	0.483774	0.429741	0.691599	0.442453	0.413812	0.38786	0.38235	0.382731	0.43982	0.408295	1.38357	0.420361	0.382349	0.382548	0.41455	0.774577	0.693412	0.566096	0.382727	0.513005	0.502832	0.604871	0.394549	0.382368	0.439008	0.425332	0.476077	0.383562	0.390487	0.388184	0.483083	0.386543	0.872744	0.705509	0.972282	0.394696	0.489073	0.391498	0.410604	1.38357
SPOUT1	2.4264	2.46667	2.50665	2.55081	2.539	2.49972	2.79432	2.74642	2.4193	2.64156	2.57186	2.50702	2.58754	2.55072	2.57529	2.58182	2.6784	2.44224	2.46779	2.48822	2.45978	2.41736	2.44538	2.43285	2.43448	2.60277	2.61173	2.61082	2.81505	2.5284	2.41707	2.4275	2.53715	2.75838	2.72111	2.62254	2.46853	2.8427	2.47317	2.61564	2.46375	2.63793	2.4479	2.55555	3.1089	3.1089
SPP1	0.187961	0.511596	0.306852	0.515523	0.665756	0.327156	0.646745	0.400067	0.562021	0.43238	0.448162	0.258522	0.238955	0.326858	0.234518	0.432946	0.990686	0.0812563	0.0814244	0.156228	0.195764	0.125384	0.179406	0.071206	0.072757	0.0776272	0.120784	0.102615	0.406719	0.454724	0.119536	0.113121	0.379292	0.433718	0.566814	0.306382	0.642202	2.23154	0.102007	0.229164	0.106989	0.205025	0.0848871	0.28629	0.982862	2.23154
SPP2	0.0472187	0.0701062	0.0174448	0.121462	0.0978821	0.0558593	0.276337	0.000386383	0.000607722	0.00405175	0.124989	0.00404377	0.0133893	0.0437321	0.0961498	0.00882992	1.00279	0.28038	0.0971191	0.03919	0.213857	0.0189544	0.234562	0.825321	0.0180981	0.451411	0.343896	0.418751	0.0840492	0.177597	0.252827	0.0168695	0.257997	0.0361357	0.35696	0.145991	0.47705	0.127722	0.0108885	0.272393	0.216159	0.0255708	0.00991319	0.0786325	0.0446949	1.00279
SPPL2B	0.765775	1.34483	0.76646	0.227731	0.357669	0.981947	0.67209	0.227731	0.238792	0.227731	0.227731	1.17954	1.60588	1.38743	0.227731	1.52279	0.625228	0.2297	0.227731	0.591447	0.695091	0.442402	0.601452	0.727052	1.10073	0.669287	0.516113	1.06321	0.718862	0.72126	1.73956	1.31832	1.1154	0.335382	0.808652	0.382134	0.237093	0.453544	0.852328	0.242096	0.32271	1.02895	0.236407	0.556253	0.394385	1.73956
SPPL2C	0.224975	0.0658468	0.251535	0.143034	0.230551	0.228439	0.144037	0.107397	0.291037	0.0665858	0.227373	0.211939	0.137589	0.159345	0.236969	0.124784	0.0669643	0.22135	0.168536	0.221384	0.0950111	0.284842	0.21956	0.23261	0.073094	0.0684639	0.0878711	0.121516	0.133216	0.193328	0.399978	0.167803	0.0673428	0.101062	0.065865	0.0695943	0.0688767	0.115653	0.216672	0.094113	1.62959	0.160619	0.259922	0.0667164	0.124251	1.62959
SPPL3	0.585087	0.207132	0.118371	0.418459	0.109834	0.134893	0.230059	0.238474	0.148957	0.508191	0.0747693	0.179195	0.891529	0.240527	0.612355	0.333395	0.0683081	0.334126	0.413626	0.289718	0.0777476	0.00819623	0.224059	0.0147783	0.442567	0.203817	0.114205	0.00613495	0.313896	0.461273	0.0697042	0.120189	0.470804	0.372745	0.359343	0.448342	0.262871	0.0631904	0.0107449	0.287706	0.381903	0.395714	0.141199	0.152169	0.243388	0.891529
SPR	1.49326	2.47046	2.45148	2.12911	2.5706	2.80509	2.27247	1.58249	2.08385	2.41722	2.15206	2.39693	2.56185	2.57126	2.09844	2.46768	0.836333	1.84305	1.73604	0.976326	1.93354	0.444445	1.25003	0.852892	1.82683	1.12148	0.595522	2.06822	2.33698	2.35266	1.12765	0.804552	1.8555	1.97956	1.91239	1.0907	0.448984	0.708414	0.0933952	0.382275	1.30801	1.67389	0.0771256	2.04942	1.97979	2.80509
SPRED1	0.991346	0.885902	0.954304	0.713488	0.728374	0.940581	0.976799	0.777769	0.726307	0.710026	0.985204	0.755897	0.727332	0.721923	0.820752	0.769753	1.02888	0.932838	0.712442	0.705719	0.724014	0.710485	0.727907	0.717232	0.713918	0.761566	0.783704	0.728297	0.748167	0.811433	0.855935	0.767742	0.716223	0.744795	0.709272	0.777525	0.715157	0.906902	0.919695	0.835948	0.713862	1.13319	0.946394	0.730353	0.75564	1.13319
SPRED2	1.35968	1.36278	1.37313	1.40219	1.46742	1.36021	1.36117	1.36139	1.37299	1.38959	1.40746	1.48199	1.36787	1.37114	1.3628	1.36296	1.41299	1.38744	1.40766	1.39424	1.49857	1.5199	1.41238	1.65202	1.42	1.48408	1.37744	1.38471	1.36653	1.37426	1.3607	1.38567	1.42082	1.41622	1.35979	1.56707	1.61993	1.41411	1.98134	1.83092	1.5655	1.36905	1.88393	1.37175	1.56306	1.98134
SPRED3	0.276239	0.460814	0.407209	0.57744	0.317129	0.392403	0.907924	0.965641	0.137322	0.535455	0.352734	0.420682	0.537431	0.533894	0.551881	0.512638	0.023949	0.43797	0.549993	0.437098	1.27316	1.08898	0.716851	0.5656	0.73534	0.466904	0.363106	0.790001	0.625295	0.199855	0.475769	0.608046	0.864612	0.742675	0.669942	0.546844	0.129443	0.0207765	0.506658	0.295635	0.0254226	0.763381	0.0688555	0.11131	0.0204936	1.27316
SPRN	0.386424	0.365879	0.365128	0.500271	0.419022	0.369085	0.356782	0.497409	0.41428	0.359495	0.511214	0.700509	0.457507	0.377999	0.4275	0.427047	0.523035	1.03642	0.356782	0.883537	0.958601	0.679197	0.963533	0.895151	0.543131	0.678573	0.623925	0.494015	0.431264	0.36955	1.15613	0.98563	0.841431	0.402317	0.565427	0.826345	0.396929	0.460176	0.449826	0.422271	1.07683	0.360106	0.899336	0.360812	0.363857	1.15613
SPRR1A	0.209777	0.281609	0.510256	0.500774	0.530486	0.518307	0.661564	0.409746	0.209777	0.584897	0.460049	0.484109	0.728219	0.705163	0.271843	0.442633	0.231736	0.626965	0.209777	0.553504	0.473841	0.740658	0.785227	0.436215	0.474332	0.214658	0.217663	0.560398	0.813931	0.749526	0.726612	0.734618	0.645129	0.268398	0.236558	0.210114	0.209865	0.212034	0.341739	0.270441	0.22433	0.374623	0.609179	0.324716	0.215365	0.813931
SPRR1B	0.140772	0.0227509	0.0514565	0.0684861	0.0733322	0.0276242	0.0227426	0.0250431	0.0227426	0.0850862	0.0816607	0.0246578	0.156814	0.0235495	0.0932468	0.0459048	0.0433626	0.0514339	0.0764754	0.0580546	0.123848	0.949408	0.0427227	0.638618	0.0961762	0.0945492	0.214937	0.0466342	0.249909	0.0626307	0.0357582	0.0692795	0.0458854	0.163111	0.0229974	0.0998115	0.250302	0.115422	0.0232184	0.284663	0.75987	0.309599	0.0318568	0.0369459	0.561918	0.949408
SPRR2A	0.243268	0.541683	0.236859	1.70123e-05	0.416306	0.250343	0.345255	0.41505	1.70123e-05	0.465675	0.602	0.651459	0.396719	0.440138	0.0670216	0.645823	0.24359	0.738468	0.681191	0.674869	0.682989	0.100277	0.000121056	0.738782	0.696217	0.0323347	0.00494288	0.116978	0.350427	0.0256653	0.487183	0.165685	0.146135	0.885992	0.552523	0.0998263	0.542105	0.310211	0.00693286	0.0486094	0.316171	0.132072	1.31295	0.117264	0.124826	1.31295
SPRR2B	0.26851	0.173575	0.177251	0.160012	0.179485	0.167045	0.232725	0.188622	0.160012	0.174006	0.163445	0.179275	0.174652	0.160484	0.22727	0.213919	0.189083	0.178872	0.160012	0.160012	0.165356	0.510754	0.374791	0.160202	0.160178	1.85879	1.00466	0.549531	0.339345	0.221275	0.902553	0.688605	0.166922	0.41011	0.258035	0.165812	0.186292	0.369743	0.325435	0.286773	0.215058	0.432143	1.31497	0.321039	0.399904	1.85879
SPRR2D	0.590992	0.319638	0.308735	0.277431	0.400921	0.278541	0.320481	0.374219	0.277431	0.398632	0.327162	0.446268	0.459504	0.28783	0.52066	0.291301	1.17091	0.441875	0.283894	0.277431	0.29569	0.506623	0.420021	0.421921	0.328861	0.691791	0.440983	0.375298	0.379764	1.13806	0.304284	0.311246	0.294817	0.440879	0.280912	0.401493	0.306498	0.90976	0.775256	0.589252	0.936621	0.302481	0.310913	0.296587	0.277633	1.17091
SPRR2E	0.441307	0.0918042	0.0779152	0.0554171	0.063926	0.0999304	0.406124	0.258683	0.0554171	0.0577439	0.0952842	0.0804745	0.0560417	0.0613444	0.345254	0.055934	0.114746	0.056109	0.0943883	0.0554171	0.100147	0.391172	0.0692109	0.0696588	0.104281	0.0714889	0.332793	0.394851	0.0599857	0.0847767	0.12716	0.221093	0.183439	0.115456	0.0642789	0.0892076	0.110534	0.0756257	0.096336	0.355842	0.412075	0.0794196	0.209201	0.0567497	0.0679474	0.441307
SPRR2F	0.313852	0.136187	0.212429	0.0361227	0.0472798	0.218718	0.0858776	0.0423689	0.0361227	0.0368909	0.112836	0.0386639	0.100352	0.0755422	0.094747	0.037176	0.385185	1.4041	0.0430237	0.0361227	0.6781	0.806843	0.591357	0.80956	0.0755464	0.0420788	0.123686	0.185057	0.0492	0.318507	0.180563	0.153707	0.044121	0.0510588	0.124462	0.0499536	0.0415096	0.0487393	0.045912	0.358646	0.205401	0.0375855	0.0404802	0.0371416	0.0524796	1.4041
SPRR2G	0.570504	1.75834	1.55837	0.148895	1.20523	1.23297	0.310568	1.13612	0.148895	1.49225	1.14902	1.58704	0.920644	1.44802	0.484636	0.744836	0.235554	1.30541	1.03561	0.255195	1.14489	0.9735	0.542742	0.827148	0.567919	0.283539	0.874293	0.608345	0.35	1.18127	0.203243	0.479085	0.636175	1.02663	1.08749	1.1679	1.0187	0.167825	0.532623	0.241095	0.347734	0.389116	0.289906	0.224076	0.655641	1.75834
SPRR3	0.633503	0.656525	0.143213	0.119635	0.123036	0.111452	0.0205189	0.168891	0.255088	0.339221	0.340828	0.147662	0.45337	0.0674002	0.0225549	0.0250946	0.0322692	0.0908861	0.341204	0.209748	0.0776032	0.0773771	0.388772	0.0968342	0.129106	0.0616011	0.23134	0.266585	0.191568	0.09983	0.0997423	0.296617	0.368408	0.593239	0.163473	0.200639	1.17283	0.0742347	0.0223915	0.126272	0.535447	0.0209567	0.212818	0.256541	0.0294758	1.17283
SPRR4	0.129406	0.393244	0.231521	0.401151	0.172369	0.258732	0.0506955	0.0200411	0.00948845	0.503463	0.496707	0.0176166	0.579128	0.177479	0.254249	0.213609	0.0802845	0.122416	0.8098	0.244429	0.29965	0.751685	0.119867	0.0739948	0.0115829	0.128084	0.0497632	0.195378	0.024011	0.0850395	0.110511	0.198275	0.2633	0.0786231	0.353266	0.457719	0.124712	0.446396	0.0610522	0.010537	0.267342	0.101748	0.0303426	0.71499	0.0153598	0.8098
SPRTN	0.297486	0.0679457	0.00830297	0.0173563	0.0180348	0.00968062	0.00216069	0.0335709	0.0178502	0.00575752	0.00655056	0.0456966	0.00270014	0.0116097	0.0110206	0.00271873	0.816306	0.571595	0.551666	0.652072	0.481768	0.0724779	0.310904	0.267957	0.77744	0.2219	0.077961	0.344391	0.503059	0.104149	0.357067	0.0393987	0.0982475	0.0335144	0.062519	0.117217	0.895948	0.0529796	0.122271	0.122884	0.633345	0.123889	0.0355949	0.0119418	0.0161515	0.895948
SPRY1	0.169766	0.255032	0.497037	0.603405	0.652914	0.416018	0.514712	0.383556	0.654653	0.540321	0.661604	0.491277	0.700135	0.657179	0.520322	0.601181	0.169417	0.442358	0.166757	0.29626	0.451462	0.297149	0.55863	0.269129	0.339585	0.66266	0.712988	0.656816	0.631518	0.594907	0.908588	1.4186	1.24006	0.364542	0.506084	0.50926	1.5449	0.118593	0.395487	0.126008	0.811026	0.86034	0.279303	0.169734	0.176147	1.5449
SPRY2	0.241418	1.4116	1.30937	0.497106	0.518636	1.1319	0.862107	1.28267	1.61593	0.827236	1.08493	1.5624	1.19022	1.1718	0.402962	1.11832	0.00972659	0.661874	1.10111	1.02107	1.30848	1.54347	1.49255	0.449943	0.648744	0.994114	1.29946	0.821674	0.866375	0.813162	1.07433	0.787741	0.794738	0.352612	1.15817	0.973384	0.884369	0.157066	0.000921645	1.17597	1.0329	1.20612	0.358046	0.601744	0.606829	1.61593
SPRY4	0.154334	0.0485502	0.125099	0.0267872	0.0223159	0.163029	0.0609493	0.116003	0.000805003	0.0139553	0.0314429	0.118699	0.0238425	0.0356068	0.137523	0.0274318	0.000901719	0.106708	0.172323	0.296164	0.117868	0.0339731	0.147417	0.00155767	0.061338	0.0958216	0.126834	0.048654	0.13444	0.231688	0.381757	0.396439	0.24667	0.0474423	0.0199436	0.0847536	0.00827653	0.00165992	0.000944059	0.0848195	0.0199552	0.0970697	0.170179	0.100509	0.0433744	0.396439
SPRYD3	2.16889	2.31203	1.98736	1.77696	1.90747	1.91505	2.30435	2.47394	2.1307	2.94473	1.76445	1.96628	2.18382	2.36393	2.07581	1.9593	2.15018	1.75691	1.74125	1.82206	1.5717	1.57143	1.60569	1.80096	1.87635	1.68414	1.57762	1.60094	1.78605	3.01361	1.58554	1.63613	1.5898	1.82564	2.08391	2.17108	1.58345	1.78948	1.69386	2.95536	2.92368	2.00342	1.72183	1.59368	1.72801	3.01361
SPRYD4	0.542116	0.540838	0.54024	0.542037	0.540308	0.54024	0.547213	0.542529	0.54024	0.553778	0.546234	0.547605	0.55363	0.556445	0.547146	0.54308	0.545893	0.559668	0.550514	0.551227	0.54024	0.563879	0.566284	0.545738	0.541157	0.550688	0.563765	0.560912	0.540916	0.54051	0.547111	0.542125	0.540487	0.55245	0.6108	0.565721	0.540263	0.685903	0.567231	0.739668	0.548338	0.542448	0.57278	0.6028	0.540631	0.739668
SPRYD7	0.257309	0.29548	0.487653	0.249849	0.257741	0.502398	1.01713	0.663559	0.392017	0.922102	0.28029	0.56603	0.437784	0.570184	0.497767	0.47662	0.859004	0.251473	0.2423	0.24499	0.257573	0.260555	0.248172	0.32087	0.24502	0.33047	0.312923	0.304145	0.528937	0.390249	0.245904	0.240066	0.259717	0.477036	0.239722	0.329638	0.238756	0.419733	0.270491	1.40074	0.871312	0.307621	0.239017	0.245618	0.670735	1.40074
SPSB1	0.408435	0.96922	0.812579	0.452263	0.584236	0.867054	0.81659	0.815191	0.940732	0.971608	0.443269	0.836461	1.0957	0.975254	0.618148	0.862441	0.4236	0.291088	0.659882	0.576752	0.466682	0.214482	0.469558	0.235234	0.315776	0.459748	0.536461	0.608359	0.982817	0.8684	0.434247	0.723502	0.701745	0.691908	0.659386	0.533651	0.672993	0.415677	0.134433	0.809216	1.12183	0.619923	1.44356	0.66706	0.580624	1.44356
SPSB2	0.130623	0.193163	0.32294	0.649749	0.62553	0.272651	0.826472	0.642299	0.497883	0.131216	0.874064	0.511771	0.257871	0.306866	0.241216	0.344679	0.269259	0.517027	0.352607	0.410462	0.291776	1.02367	0.708513	1.09327	0.645846	0.58793	0.534506	0.746497	0.879811	0.823367	0.391194	0.0221782	0.0261381	0.866529	0.0218081	0.622597	0.869497	0.966065	0.50293	0.089131	0.0946137	0.212533	0.164999	0.20201	1.28402	1.28402
SPSB3	2.55779	2.20193	1.82255	1.83903	1.84931	1.81282	1.83123	1.89545	1.86116	1.84815	1.88249	1.81588	1.82755	1.84519	1.82002	1.83407	1.81792	2.06103	1.9803	1.85124	1.86059	1.86133	1.84222	2.04484	1.83704	1.8128	1.8503	1.84915	1.81412	1.93151	1.82396	1.81337	1.83405	1.81342	1.81575	1.92027	2.00483	1.82363	1.8141	1.90295	1.93499	1.82695	1.85819	1.9821	1.81382	2.55779
SPSB4	0.185228	0.242095	0.155936	0.160958	0.155766	0.155669	0.184246	0.174088	0.160826	0.159984	0.167416	0.216413	0.156186	0.156971	0.175394	0.155886	0.298425	0.163876	0.207013	0.156379	0.171312	0.200086	0.156837	0.243715	0.15895	0.373843	0.458956	0.218892	0.190788	0.215403	0.166975	0.181375	0.166308	0.185293	0.212142	0.244464	0.318437	0.415533	0.224593	1.03377	0.20203	0.169444	0.210041	0.468266	0.444346	1.03377
SPTA1	0.308183	0.406464	0.339524	0.414152	0.378953	0.316109	0.333252	0.273121	0.382536	0.556307	0.546837	0.314475	0.365566	0.348022	0.295498	0.301204	0.31861	0.421423	0.605414	0.283391	0.508919	0.457979	0.28855	0.276435	0.673667	0.27392	0.306986	0.428421	0.3381	0.32205	0.286308	0.363014	0.34308	0.27367	0.300097	0.774363	0.642621	0.285996	0.509543	0.288953	0.525321	0.368751	0.646675	0.288019	0.273227	0.774363
SPTAN1	1.30991	1.29511	1.49539	1.50152	1.38029	1.45383	1.37008	1.47055	1.37737	1.46496	1.66307	1.41134	1.39464	1.37706	1.31764	1.37066	2.00462	1.28295	1.30273	1.28209	1.27977	1.2794	1.28609	1.28727	1.33533	1.29942	1.30271	1.39079	1.3478	1.29959	1.28044	1.28003	1.60309	1.34785	1.30187	1.44337	1.34323	1.54155	1.28845	1.40757	1.32952	1.71091	1.28622	2.28904	1.82251	2.28904
SPTB	0.274952	0.643368	0.636606	0.44484	0.324023	0.631339	0.6406	0.444739	0.585226	0.99351	0.472885	0.556718	0.905022	0.960463	0.645745	0.62267	0.00415485	0.509316	0.878734	0.827352	0.828898	0.592301	0.806367	0.506403	0.379362	0.633621	0.782593	0.511687	0.529717	0.874728	0.825031	0.875069	0.435224	1.17552	1.03214	0.580618	0.0156841	0.283974	0.497085	0.506854	1.32449	0.522724	0.291049	0.21849	0.130251	1.32449
SPTBN1	0.675124	0.442377	0.344229	0.306024	0.323324	0.368368	0.482846	0.353739	0.350302	0.356538	0.309837	0.389155	0.307345	0.361289	0.305889	0.351891	1.42946	0.553307	0.596382	0.500841	0.534983	0.447999	0.494295	0.325595	0.518372	0.538251	0.311582	0.306476	0.506702	0.323172	0.309846	0.306185	0.321277	0.305316	0.308444	0.382709	0.339201	0.805774	0.777822	0.317768	0.509935	0.308177	0.318678	0.564606	0.657753	1.42946
SPTBN2	0.169143	0.0835714	0.066831	0.0678638	0.0755805	0.0780704	0.0626952	0.0722082	0.0976121	0.0651184	0.07474	0.0711462	0.104732	0.072752	0.126327	0.0694519	0.0636594	0.077547	0.0903137	0.0838603	0.0883121	0.062444	0.0659885	0.167711	0.0629604	0.127134	0.0762929	0.0911237	0.0641364	0.0773732	0.062514	0.072871	0.0643758	0.12992	0.0786677	0.101334	0.299125	0.80199	0.186787	0.193291	0.25238	0.197331	0.16245	0.505998	0.359054	0.80199
SPTBN4	0.208982	0.29121	0.199981	0.184285	0.188857	0.235164	0.294149	0.187935	0.22558	0.249751	0.19939	0.368702	0.454102	0.314251	0.288852	0.266473	0.328426	0.220093	0.178689	0.178782	0.204411	0.179885	0.285275	0.183473	0.191255	0.179563	0.417227	0.479318	0.222941	0.194058	0.245834	0.26574	0.497229	0.178691	0.179006	0.186875	0.364621	0.220181	0.331415	0.752872	0.287436	0.257841	0.308834	0.241586	0.325378	0.752872
SPTBN5	0.0187771	0.312219	0.577867	0.250734	0.521623	0.500955	0.192478	0.620073	0.174217	0.654249	0.364895	0.428859	0.405118	0.56434	0.18529	0.388211	0.0749837	0.63498	0.00152797	0.438709	0.486646	0.307991	0.745296	0.200316	0.644225	0.474247	1.13698	0.587668	0.0197691	0.27087	0.421479	0.505128	0.995729	0.253647	0.264683	0.587288	0.241123	0.00274562	0.390613	0.0360341	0.192068	0.018419	0.0325804	0.142825	0.157447	1.13698
SPTLC1	0.573639	0.699131	0.300198	0.868592	0.735256	0.512514	0.981773	0.521495	0.655916	0.872267	1.24743	0.759895	0.749726	0.810711	1.19467	0.8924	0.66095	0.192102	0.222873	0.241845	0.252171	0.124641	0.12216	0.133348	0.229333	0.144159	0.155456	0.771274	0.704626	0.467357	0.125822	0.229547	0.49273	0.238189	0.199829	0.126366	0.150214	1.83788	0.163423	0.12367	0.138168	0.546807	0.126945	0.81571	0.985843	1.83788
SPTLC2	0.298006	0.299999	0.977992	0.653768	0.768437	0.837458	1.02833	0.829738	0.701786	1.40805	0.567473	0.605549	1.29558	1.28963	0.594164	1.1296	0.596878	0.353739	0.614166	0.427957	0.485771	0.231307	0.505552	0.370738	0.500739	0.400053	0.292743	0.424756	0.661757	1.11802	0.621243	0.606429	0.848441	0.750356	0.938976	1.00066	0.284882	0.71946	0.69096	0.527938	0.710668	1.0579	0.309511	0.389827	0.72787	1.40805
SPTLC3	0.241995	0.403568	0.169223	0.296724	0.251861	0.170461	0.0672807	0.0653311	0.134318	0.232587	0.146442	0.172362	0.177358	0.202116	0.179176	0.160641	0.12438	0.223998	0.193904	0.139466	0.2155	0.27563	0.20121	0.17865	0.185769	0.143017	0.0689181	0.151964	0.0983148	0.465707	0.069945	0.0631141	0.0711186	0.0704785	0.0810529	0.326346	0.0762252	0.536725	0.139656	0.0688879	0.194279	0.252699	0.852036	0.209519	0.342572	0.852036
SPTSSA	0.526214	0.493904	0.568991	0.486373	0.439521	0.574666	0.429295	0.454334	0.428654	0.428654	0.477133	0.45918	0.532429	0.511972	0.439454	0.429535	0.436718	0.579231	0.54876	0.580093	0.577456	0.444083	0.471539	0.496847	0.440857	0.477912	0.473557	0.484308	0.436703	0.475303	0.45128	0.535146	0.449032	0.434622	0.440438	0.457828	0.493756	0.492684	0.454702	0.493006	0.432552	0.436602	0.603118	0.436743	0.459551	0.603118
SPTSSB	0.142343	0.351521	0.293698	0.543679	0.161985	0.443978	0.446804	0.160727	0.13591	0.13591	0.563164	0.187936	0.696944	0.626177	0.51263	0.500139	0.136051	0.209261	1.0359	0.518808	1.11657	0.136284	0.45382	0.420075	0.520797	0.240116	0.488248	0.274736	0.51005	1.20264	1.63776	1.45614	0.135988	0.475833	0.395478	0.962796	1.031	0.30447	0.201927	0.143732	0.418944	0.228409	0.269451	0.25826	0.150014	1.63776
SPTY2D1	0.0298863	0.0802739	0.382823	0.825751	1.03582	0.202385	0.307761	0.441394	0.60431	0.577569	0.798569	0.422538	0.180037	0.400995	0.599312	0.0945673	0.0560899	0.278924	0.705968	0.213158	0.0910779	0.0139486	0.616371	0.00902997	1.03209	0.800065	0.676816	0.523786	0.392307	0.511076	0.550179	0.844848	0.68352	0.930239	1.04577	1.05637	0.165677	0.171302	0.222687	0.841773	1.07992	0.563998	0.656507	0.278291	0.121684	1.07992
SPX	0.160322	0.624539	0.706845	0.71575	0.72798	0.793075	1.06871	0.695707	0.834354	0.151798	0.522223	1.19122	0.747589	0.8693	0.648663	0.962153	1.02701	0.237117	0.380129	0.156585	0.237505	0.555864	0.486922	0.294002	0.77631	0.632515	0.605557	1.37191	1.43612	0.547148	0.153757	0.171856	0.796467	0.170233	0.189014	0.18918	0.411922	0.800014	0.176939	0.5997	0.170618	1.6419	0.358878	1.83464	0.951974	1.83464
SQLE	0.61392	0.573999	0.740819	0.694778	0.708992	0.737672	0.811702	0.776861	0.65795	0.770419	0.749778	0.676213	0.850484	0.849558	0.696599	0.741955	0.701569	0.677288	0.890853	0.614062	0.954405	0.66294	0.933547	0.662547	0.961584	1.16594	0.896712	0.787635	0.845238	0.901763	0.808542	0.576331	0.920694	0.98473	1.19939	0.826839	0.910073	0.660899	0.756322	0.609583	0.599951	0.654093	0.573015	0.586153	0.586301	1.19939
SQOR	0.369485	0.382994	0.36134	0.427521	0.471535	0.358942	0.528318	0.57124	0.358927	0.578433	0.410944	0.474467	0.424037	0.379554	0.402561	0.404703	0.399622	0.370125	0.44297	0.528625	0.443687	0.463793	0.528659	0.373783	0.599669	0.497267	0.583362	0.420168	0.573049	0.644489	0.535705	0.495256	0.618232	0.387006	0.539357	0.841229	0.35914	0.446758	0.401025	0.35912	0.366058	0.83043	0.383742	0.408142	0.358928	0.841229
SQSTM1	0.248951	0.167132	0.108321	0.740372	0.503591	0.0506865	0.289828	0.573657	0.267159	0.395316	0.334306	0.283298	0.445027	0.362258	0.265139	0.368491	0.0986253	0.685695	0.633803	0.2543	0.840797	0.0879668	0.335373	0.0225989	0.323012	0.0297772	0.0620812	0.16746	0.366421	0.752766	0.192139	0.369268	0.387255	0.745939	0.458613	0.179523	0.10471	0.28693	0.0281109	0.0553624	0.0242727	0.109646	0.0240704	0.23573	0.149061	0.840797
SRA1	1.80366	1.66208	1.47026	1.48318	1.38467	1.477	1.40368	1.48748	1.53813	1.40088	1.38423	1.40066	1.38655	1.38558	1.38822	1.42282	1.46576	1.42317	1.40421	1.38646	1.41007	2.21779	1.53682	1.51542	1.38861	1.47455	1.51683	1.56275	1.44536	1.53232	1.55861	1.43509	1.49515	1.82836	1.61606	1.53094	1.51397	2.31	1.53772	1.42265	1.38551	1.53866	1.46526	1.90973	1.78177	2.31
SRARP	0.376899	0.371613	0.4231	0.481526	0.411641	0.416581	0.373204	0.379949	0.368911	0.470456	0.402566	0.500276	0.410306	0.428242	0.418633	0.383343	0.675575	0.470306	0.389727	0.456524	0.378715	0.416729	0.392138	0.452905	0.395611	0.401605	0.521735	0.37349	0.369326	0.539827	0.393984	0.811148	0.369883	0.456261	0.455262	0.368981	0.975494	0.452386	0.503433	0.464173	0.610142	0.408789	0.497903	0.389475	0.374283	0.975494
SRBD1	0.0145981	0.0668995	0.0237444	0.00779273	0.0940027	0.0134537	0.382734	0.116525	0.011171	0.456555	0.0175721	0.22956	0.0293306	0.117386	0.005647	0.0601813	0.254715	0.122468	0.170985	0.0265501	0.132434	0.0213657	0.0639151	0.0445265	0.00817477	0.0738541	0.163302	0.040469	0.0931529	0.174011	0.0125805	0.00615019	0.00571364	0.0389529	0.174326	0.13452	0.0396167	0.067391	0.167236	0.181257	0.0874847	0.0832159	0.136282	0.0282735	0.00632838	0.456555
SRC	0.170794	0.148284	0.151329	0.137211	0.166484	0.140301	0.136025	0.138194	0.181019	0.196268	0.241106	0.146722	0.192244	0.153815	0.145035	0.137989	0.13635	0.136853	0.147478	0.162533	0.150557	0.136398	0.136015	0.136142	0.144612	0.146245	0.136096	0.175117	0.358925	0.253088	0.13776	0.209185	0.163719	0.410449	0.433825	0.161515	0.252063	0.551672	0.275508	0.161201	0.424954	0.142391	0.191966	0.148996	0.433677	0.551672
SRCAP	0.735135	0.884621	0.552894	0.0582547	0.274296	0.782851	0.284454	0.466132	0.679976	0.118326	0.686447	0.259127	0.213083	0.141846	0.254364	0.374615	0.0643515	0.719858	0.138773	0.621287	0.865586	1.17424	0.665877	0.533965	0.326008	0.369881	0.307537	0.0678479	0.480768	0.165266	0.152273	0.0897251	0.583603	0.111149	0.328703	0.336745	0.0600296	0.255266	0.0231111	0.115858	0.264631	1.03354	0.0740369	0.731283	0.401889	1.17424
SRCIN1	0.126818	0.143826	0.00526503	0.00526503	0.537895	0.00526503	0.0940253	0.186776	0.00526503	0.00526503	0.00526503	0.184432	0.470255	0.193565	0.169979	0.223745	0.00559511	0.125872	0.00526503	0.61959	0.0421724	0.115886	0.248427	0.120537	0.35209	0.518494	0.498626	0.435442	0.424353	0.332263	0.772906	0.593763	0.134028	0.0609037	0.465388	0.0153731	0.0951548	0.143168	0.0267166	0.00953616	0.219382	0.282955	0.0625381	0.058452	0.0142455	0.772906
SRD5A1	0.155573	0.0342402	0.0649142	0.0439074	0.0707958	0.0835549	0.146925	0.0369413	0.0309353	0.0442723	0.0403034	0.0891435	0.0314521	0.038966	0.281276	0.0476394	0.666278	0.19523	0.208363	0.366529	0.190551	0.265035	0.192464	0.453498	0.18809	0.0964472	0.107728	0.0311495	0.0347064	0.0520477	0.0334797	0.063847	0.0430435	0.0541568	0.0743404	0.160892	0.0521098	0.13688	0.477571	0.0742886	1.32234	0.347247	0.101627	0.129216	0.0320253	1.32234
SRD5A2	0.869063	0.86819	0.867933	0.867933	0.870217	0.867933	0.867933	0.867933	0.867933	0.867933	0.867933	0.867944	0.867933	0.867933	0.867933	0.867933	0.867933	0.897446	0.867933	0.894256	0.867933	1.01769	1.01789	0.867933	0.867933	0.89573	0.984356	0.952552	0.917664	0.867933	0.867933	0.867933	0.883405	1.13629	1.08046	1.07626	1.18389	0.892879	0.906408	0.902493	0.91568	0.911856	0.897814	0.945941	0.87147	1.18389
SRD5A3	0.0495767	0.0686362	0.0833705	0.0650716	0.0543254	0.0528024	0.0577566	0.0572979	0.0617524	0.0904703	0.143155	0.054328	0.27772	0.164672	0.0783989	0.087301	0.308873	0.242076	0.150829	0.174622	0.473983	0.0912545	0.049601	0.195446	0.0586731	0.081998	0.103477	0.0490716	0.195494	0.0790293	0.0607486	0.0564301	0.0988089	0.0877229	0.0640089	0.510358	0.281859	0.0548791	0.111221	0.0834245	0.15721	0.250601	0.0940649	0.151818	0.0615775	0.510358
SREBF1	1.09497	1.30967	0.682502	0.416222	0.427639	0.713559	0.750837	0.497955	0.718204	0.715934	0.715608	0.700776	0.99974	1.26341	0.64569	1.00836	0.49784	0.838925	0.414196	0.372018	0.445855	1.04235	0.595917	1.68415	0.401801	0.38473	0.489406	0.440032	0.375092	0.485198	0.609564	0.676612	0.374214	0.493038	0.53249	0.439035	0.414205	0.625654	0.575546	0.373252	0.383396	0.716332	0.651337	0.434552	0.764656	1.68415
SREBF2	0.196213	0.199587	0.0799337	0.0189427	0.0464718	0.178789	0.0347066	0.0948688	0.27872	0.0176606	0.138708	0.174941	0.195034	0.497417	0.0782761	0.0187697	0.745887	0.010969	0.0603528	0.436872	0.297478	0.0338307	0.0175423	0.0789378	0.171318	0.0163733	0.024438	0.0441997	0.0271184	0.138348	0.0138742	0.0114254	0.0111787	0.0241814	0.0348442	0.0617327	0.296069	0.0480542	0.139249	0.0315197	0.0368662	0.0961754	0.106689	0.300227	0.241156	0.745887
SREK1	0.0768721	0.0768721	0.158538	0.208936	0.223974	0.230638	0.668137	0.587117	0.198701	0.0925026	0.245789	0.238309	0.079268	0.104693	0.118978	0.281124	0.958582	0.261694	0.323391	0.264042	0.145849	0.0871418	0.235096	0.0793575	0.172362	0.250383	0.137907	0.0768866	0.618802	0.405182	0.431126	0.789495	0.0768729	0.174715	0.330271	0.55768	0.154233	0.450423	0.0905062	0.198051	0.210253	0.432666	0.119046	0.138467	0.155724	0.958582
SREK1IP1	0.393215	0.397962	0.386759	0.430634	0.410788	0.385865	0.462199	0.439647	0.423748	0.516004	0.385962	0.444884	0.388453	0.389132	0.390943	0.392132	0.464038	0.465248	0.387046	0.390708	0.407947	0.977741	0.726502	0.513559	0.427608	0.470854	0.538881	0.605452	0.564434	0.404956	0.595478	0.442551	0.447727	0.418789	0.437618	0.449965	0.570222	0.613114	0.392935	2.20581	0.389526	0.417369	0.624088	0.584832	0.516296	2.20581
SRF	0.779255	0.886924	0.608696	0.849303	1.23448	0.77059	1.08046	1.25825	1.05664	0.763146	1.1065	0.961306	0.905106	0.892004	0.761836	0.976042	0.222917	1.36066	1.41156	1.41102	1.36364	1.1383	1.39735	0.75904	1.04187	1.27857	1.65835	1.14798	0.855773	0.387495	0.536791	1.50469	1.4598	0.7659	0.638832	1.04201	2.3874	0.29163	0.235599	0.27483	0.487957	1.03972	1.45671	0.801704	0.18959	2.3874
SRFBP1	0.653632	0.643519	0.591531	0.616819	0.580532	0.603909	0.779178	0.656323	0.6408	0.59823	0.665865	0.577455	0.633024	0.823524	0.648548	0.616111	0.581359	0.595553	0.621134	0.840193	0.747319	0.689722	0.583843	0.947911	0.589313	0.599032	0.601027	0.626451	0.594964	0.58861	0.577731	0.575875	0.595993	0.575683	0.668279	0.613293	0.606933	0.72112	0.576608	0.644785	0.731251	1.08485	0.971873	1.18473	0.575848	1.18473
SRGAP1	0.0366594	0.0463909	0.0460865	0.097037	0.104267	0.051438	0.00537849	0.00643314	0.0440942	0.00453101	0.0652656	0.0235747	0.230185	0.0889175	0.0425525	0.0959803	0.00112331	0.0270217	0.000489996	0.000172008	0.0011779	0.0319816	0.000625349	0.00126745	0.0032608	0.00755391	0.0206331	0.0259622	0.0324456	0.0016877	0.00521026	0.0408294	0.00935081	0.574737	0.167962	0.0887506	0.0100521	1.45248	0.161779	0.0328474	0.00243956	0.0285697	0.923075	0.325224	0.703635	1.45248
SRGAP2B	0.0508554	0.0571978	0.0506757	0.0506757	0.0515135	0.0506757	0.0506757	0.0506757	0.0506757	0.0506757	0.0506757	0.0671192	0.0506757	0.0506757	0.0506757	0.0506757	0.0506757	0.0506757	0.0506757	0.0506757	0.0663633	0.0506757	0.0506757	0.0506757	0.051338	0.0884043	0.0506757	0.0506757	0.0506757	0.0506757	0.0506757	0.0506757	0.0506757	0.0506757	0.0506757	0.0506757	0.0506757	0.0506757	0.0517303	0.0702689	0.0574043	0.0537485	0.144461	0.050905	0.0506757	0.144461
SRGAP3	1.09659	1.09815	0.960382	1.08641	1.08058	0.969484	0.936165	1.02022	0.884064	1.11786	1.44682	1.22177	1.35539	1.32643	0.916792	0.961821	0.714166	0.628766	0.730472	0.716491	0.737364	0.814324	0.712248	0.856366	0.819396	0.745394	0.680354	0.782617	0.76939	1.1455	1.39071	1.15904	1.23517	0.984783	0.967839	0.720082	0.764548	0.989353	1.13197	0.641857	0.691923	0.654	0.613597	1.25678	1.39266	1.44682
SRGN	0.574632	0.400028	0.260174	0.538624	0.369594	0.296403	0.324481	0.37013	0.246585	0.16361	0.299226	0.79164	0.235876	0.161329	0.173996	0.202433	0.142551	0.229238	0.205392	0.368916	0.255614	0.168115	0.199456	0.143225	0.161404	0.274318	0.321007	0.178369	0.502366	0.391162	0.289828	0.265167	0.548025	0.149022	0.161324	0.313483	0.2463	0.434048	0.16245	0.164309	0.194209	0.377879	0.490442	0.371483	0.727911	0.79164
SRI	0.198837	0.198015	0.206835	0.241921	0.273751	0.198676	0.234373	0.229561	0.257811	0.238832	0.270514	0.237737	0.203257	0.23716	0.21003	0.20434	0.445036	0.308298	0.43134	0.297236	0.352419	0.449273	0.313276	0.549035	0.30048	0.274161	0.23546	0.324003	0.218422	0.22844	0.247841	0.199178	0.311994	0.231992	0.246648	0.435276	0.353807	0.368013	0.217702	0.204287	0.214754	0.495854	0.214943	0.202221	0.217984	0.549035
SRL	0.527465	0.599989	0.882592	0.524268	0.511948	0.818438	0.424746	0.550127	0.282241	0.417978	0.572676	0.637132	0.479497	0.497089	0.698354	0.585251	0.305554	0.441546	0.601287	0.351137	0.282241	0.894453	0.537214	0.855155	0.46112	0.704393	0.796467	0.761438	0.680074	0.661042	0.46588	0.990309	0.829736	0.374918	0.330429	0.29074	0.925641	0.302286	0.517422	0.327622	0.416813	0.451325	0.401231	0.426257	0.282946	0.990309
SRM	0.604347	0.510058	0.592089	0.565753	0.517298	0.588981	0.5575	0.638611	0.526476	0.801085	0.514321	0.56879	0.621166	0.677566	0.948331	0.631422	0.532792	0.55707	0.656056	0.577184	0.594889	0.811527	0.681314	0.514989	0.632419	0.614875	0.63154	0.530187	1.01316	0.715354	0.570263	0.672495	0.533744	0.750433	0.819052	0.769837	0.526789	0.906997	0.55955	0.60591	0.52118	0.603607	0.511044	0.907325	0.713588	1.01316
SRMS	0.446358	0.271306	0.63659	0.515431	0.588653	0.496012	0.302957	0.283751	0.400095	0.342625	0.375853	0.468355	0.495872	0.446094	0.429154	0.387877	0.339193	0.321378	0.360722	0.300196	0.412322	0.381725	0.278045	0.534508	0.527327	0.312071	0.543178	0.509443	0.382402	0.573517	0.32157	0.310923	0.44195	0.437638	0.719352	0.2618	1.25678	0.261783	0.564721	0.27158	0.592415	0.293406	0.410547	0.262628	0.29985	1.25678
SRP14	0.227776	0.334979	0.707645	0.356832	0.672893	0.759074	0.367463	0.681332	0.476285	0.749042	0.925368	0.589171	0.460691	0.480187	0.764225	0.506658	1.22286	0.171736	0.163336	0.156187	0.177625	0.16228	0.156285	0.154689	0.184385	0.19924	0.179707	0.611137	0.864892	0.271051	0.154289	0.309035	0.287056	0.185945	0.195484	0.15516	0.183941	2.59321	0.162614	0.155846	0.164187	0.538991	0.186235	0.630135	0.793017	2.59321
SRP19	0.167418	0.127212	0.146606	0.678245	0.388388	0.184917	0.693059	0.930994	0.460807	1.1656	0.0915587	0.161397	0.836075	0.858931	0.460139	0.22166	0.717211	0.072334	0.00437987	0.00743425	0.00365442	0.00374088	0.0421594	0.00379746	0.0491391	0.0530766	0.140639	0.142517	0.100168	0.696144	0.23637	0.183763	0.0455545	0.20804	0.485976	0.223629	0.0366452	0.0140619	0.157818	0.619504	0.42208	0.437818	0.507911	0.0260398	0.0331959	1.1656
SRP54	0.697749	0.486943	0.136087	0.071072	0.118429	0.0798947	0.0481512	0.0416754	0.0733047	0.0348855	0.0604978	0.054088	0.0479473	0.0379823	0.0350143	0.0351499	0.137923	0.0698907	0.309489	0.28054	0.378372	0.0471731	0.0818614	0.0355305	0.201712	0.0658526	0.0599858	0.0817818	0.053624	0.0430614	0.0375657	0.0400905	0.0737787	0.150983	0.135781	0.0559041	0.201191	0.0401086	0.0490608	0.106409	0.055557	0.0534528	0.0496081	0.182258	0.202731	0.697749
SRP68	1.01825	0.953392	0.713071	1.15794	1.08884	0.601669	0.53699	0.918413	0.961206	0.035214	0.743591	0.98069	0.963671	0.773445	0.926619	0.915083	0.0410582	0.250878	0.76767	0.726156	1.30936	1.01523	1.37372	0.761005	0.65823	0.429137	0.610958	1.21299	0.417317	0.884505	0.988197	0.935914	1.81329	0.253935	0.374149	0.604997	0.869413	0.119557	0.149134	0.0353187	0.513751	0.708931	0.0348934	0.387251	0.149244	1.81329
SRP72	1.56708	1.5669	1.7695	2.02954	1.71769	1.7098	1.67989	1.63073	1.72023	1.55252	1.85116	1.72239	1.58776	1.58438	1.61789	1.56292	1.60022	1.56582	1.56652	1.57044	1.77629	1.57115	1.55858	1.7689	1.55567	1.60865	1.63236	1.69152	1.58784	1.55392	1.7487	1.77531	1.55365	1.62206	1.72543	1.55241	1.56505	1.55461	1.55435	1.77922	1.55632	1.55541	1.55413	1.62212	1.66358	2.02954
SRP9	0.135356	0.294598	0.642688	0.339376	0.619053	0.547341	0.938704	0.608529	0.13422	0.307626	0.914399	0.917123	0.592412	0.980511	0.658639	0.977638	0.178301	0.88914	0.323259	0.536026	0.309522	0.162678	0.316266	1.0612	0.972102	0.169453	0.546402	0.545083	0.505109	1.35737	0.252864	0.468957	0.490728	1.61372	1.65795	0.931553	1.22114	0.145129	0.29777	0.869274	0.636635	0.559187	0.224763	0.157408	0.291927	1.65795
SRPK1	0.898458	0.918978	0.884314	0.883928	0.883445	0.897853	0.870796	0.999173	0.881554	0.998627	1.02564	0.966596	1.08562	0.923898	0.904538	0.978679	0.944994	0.90149	0.896402	0.894369	0.871207	0.888973	0.944897	0.87638	0.888446	0.874702	0.877511	0.875825	1.012	1.14246	0.963527	0.914495	1.0671	0.870856	0.921831	0.925955	1.0505	1.09446	0.87882	1.08229	0.885192	0.882049	1.05638	1.55705	1.42913	1.55705
SRPK2	0.00843883	0.00843883	0.0267758	0.0165136	0.0624828	0.0383893	0.0883344	0.171362	0.0448293	0.0233681	0.121051	0.00926361	0.0137372	0.0124921	0.00843915	0.00844311	0.0722664	0.074987	0.285095	0.017148	0.0428916	0.138517	0.132905	0.0185409	0.0100594	0.0173655	0.300059	0.204982	0.0268033	0.0123682	0.0146509	0.00900186	0.019675	0.015893	0.0141044	0.00888997	0.221188	0.108344	0.00933914	0.00970497	0.332361	0.31896	0.168626	0.108016	0.301688	0.332361
SRPK3	0.0244549	0.0244549	0.0402046	0.141182	0.0916131	0.0427857	0.0322931	0.114218	0.0367444	0.153259	0.0246516	0.0281942	0.387405	0.13966	0.271647	0.110031	0.0524717	0.0537384	0.0413285	0.0432923	0.0451938	0.253452	0.217666	0.5822	0.169806	0.15679	0.0400345	0.434534	0.315065	0.0445208	0.44657	0.405352	0.0278404	0.0679245	0.114393	0.807208	0.108644	0.255411	0.246676	0.120878	0.101943	0.0301483	0.061961	0.0614436	0.148306	0.807208
SRPRA	0.0948314	0.0833233	0.0979573	0.0697688	0.0388454	0.0700775	0.107911	0.192593	0.331659	0.0870825	0.0403669	0.0389483	0.0727024	0.0959505	0.442497	0.0687671	0.0657603	0.0389491	0.0440204	0.0482718	0.039029	0.0741347	0.181079	0.0392629	0.0400012	0.0389713	0.0477809	0.0486945	0.10008	0.101485	0.119741	0.146056	0.116739	0.202382	0.0427811	0.0408328	0.150654	0.0507091	0.086293	0.0467958	0.132642	0.0842666	0.107225	0.0881757	0.0732375	0.442497
SRPRB	1.20771	1.40343	1.5226	1.26196	1.58898	1.59342	1.9777	1.51675	1.5226	0.51645	1.39237	1.48045	0.641531	0.663353	0.737773	1.56896	0.585671	1.52535	1.75271	1.48517	1.53968	0.942039	1.75274	1.40316	2.11148	0.941171	0.80936	1.65956	1.7357	2.51164	3.14733	2.2941	1.1933	1.46881	1.62987	1.08276	0.506199	0.817859	2.03589	0.476106	1.28095	0.620113	0.836678	0.866768	0.711566	3.14733
SRPX2	0.384231	0.384231	0.384686	0.493317	0.448533	0.387242	0.398567	0.388979	0.402705	0.426098	0.387011	0.387417	0.45632	0.390011	0.384802	0.387646	0.386112	0.478538	0.735516	0.389463	0.666655	0.430176	0.410161	0.384314	0.734703	0.781149	0.900937	0.824781	0.422258	0.497261	0.929352	0.588364	0.390234	0.612615	0.494595	1.03057	0.886718	0.384792	0.686049	0.526441	0.384566	0.49574	0.850291	0.833765	0.404358	1.03057
SRR	0.391919	0.522116	0.020668	0.0616856	0.0292438	0.0149763	0.0543562	0.0421642	0.0129195	1.32706	0.0156077	0.0151759	0.632333	0.839927	0.542993	0.305711	0.162155	0.161029	0.0903044	0.00742676	0.16556	0.0718564	0.0478257	0.0131788	0.0296348	0.0131847	0.076453	0.032076	0.0615115	0.00978702	0.0293172	0.0135319	0.0766688	0.159285	0.0538006	0.0121472	0.00827778	0.0450648	0.364307	0.494175	0.0701334	0.0499156	0.826671	0.0878069	0.0380561	1.32706
SRRD	0.225569	0.323722	0.273044	0.491672	0.245111	0.271265	0.168066	0.232311	0.185558	0.113329	0.434626	0.257447	0.185616	0.191003	0.0406865	0.358403	0.202292	0.0769433	0.0156678	0.0109423	0.285864	0.153893	0.059605	0.340941	0.123741	0.0183167	0.059435	0.0877636	0.225181	0.230546	0.0874537	0.176883	0.0726708	0.368941	0.109951	0.0883148	1.10327	0.0277317	0.093563	0.870828	0.217084	0.126068	0.0204982	0.0357372	0.0179663	1.10327
SRRM1	0.315669	0.0536735	0.711056	0.88957	0.683231	0.570471	0.94867	1.2905	0.588887	0.920784	0.858507	0.880726	1.07576	0.923228	0.432468	0.803288	0.0283729	0.765709	0.420832	0.486656	0.613921	0.121013	0.737093	0.265905	0.738839	0.698776	0.806551	0.950907	0.980358	0.735423	1.07675	1.01871	0.875725	0.874738	0.592403	0.72281	1.34026	0.0275136	0.026581	0.107164	0.196414	0.835995	0.670019	0.491086	0.342627	1.34026
SRRM2	2.83165	2.53676	1.93622	0.0178347	0.555531	1.96386	1.15767	1.32642	0.455394	0.988363	0.456831	1.51357	1.25309	1.30408	2.31814	1.3489	1.17379	0.966394	0.0178347	1.11783	0.455916	0.705573	0.960947	0.799837	0.676375	0.900161	1.12152	1.10887	1.15299	0.390481	0.911204	0.649126	0.699963	0.782091	1.11371	0.847485	0.128869	0.342833	0.269848	0.237166	0.190459	1.02885	0.533238	0.436709	0.503306	2.83165
SRRM3	0.723232	0.723232	0.723232	0.723232	1.03864	0.723232	0.765116	0.724415	0.723232	0.723232	0.723232	1.33892	0.788515	0.748069	0.87056	1.0382	1.26739	1.1371	0.723232	0.726481	0.723232	0.80261	0.884812	0.762753	0.727091	0.736827	0.761932	0.77734	0.726554	0.897747	0.75159	0.732223	0.738508	0.726796	0.72335	0.800143	1.42658	1.04917	0.789279	0.859502	0.724156	0.76607	0.723291	0.72871	0.776178	1.42658
SRRM4	0.10474	0.0960217	0.0181769	0.0358767	0.000780668	0.0300496	0.0672313	0.0314198	0.0362088	0.0289446	0.0744883	0.00906378	0.461843	0.123595	0.283081	0.137938	0.145262	0.0048076	0.0117498	0.0202238	0.0143288	0.00104589	0.0237267	0.0292127	0.0180184	0.095908	0.0879133	0.0398197	0.0107875	0.00107497	0.00201557	0.00809055	0.00875381	0.0122815	0.00801195	0.00569268	0.0987305	0.00131777	0.108216	0.413436	0.0166231	0.0322447	0.17745	0.383468	0.303306	0.461843
SRRM5	0.0911602	0.119089	0.268105	0.182712	0.121547	0.277049	0.0903211	0.195056	0.106108	0.0964679	0.0870696	0.0931922	0.0934386	0.0850686	0.2603	0.50738	0.0986862	0.0859407	0.0856502	0.200272	0.117681	1.76705	0.597431	0.093272	0.0882724	0.221782	0.440751	0.0875805	0.0850498	0.105858	0.176351	0.478383	0.834121	0.189202	0.0872061	0.348311	0.374037	0.0894267	0.13959	0.229234	0.28311	0.184206	0.0857844	0.333011	0.461597	1.76705
SRRT	1.36051	1.36301	1.3617	1.43167	1.3687	1.36195	1.3901	1.35933	1.37966	1.35904	1.36819	1.37035	1.38868	1.36492	1.37599	1.35922	1.3786	1.43889	1.35904	1.64056	1.52824	1.86443	1.72769	1.66378	1.56739	1.63453	1.9496	1.42671	1.40203	1.38113	1.3632	1.43363	1.56184	1.35906	1.36107	1.57054	1.94285	1.35985	1.88148	1.8271	1.42003	1.85921	1.43701	1.66831	1.45248	1.9496
SRSF1	0.0619264	0.00997102	0.0724653	0.00878479	0.0185389	0.0355768	0.0831068	0.00317691	7.26273e-05	0.00103278	0.00139414	0.000492036	0.465114	0.0491857	0.0421373	0.0228068	0.130694	0.185998	0.148083	0.165091	0.141541	0.313511	0.215871	0.0850983	0.047311	0.182123	0.161652	0.0349469	0.132819	0.174906	0.283809	0.160721	0.134247	0.0309973	0.0437065	0.0101616	0.0453885	0.0481099	0.142888	0.0779902	0.0992268	0.00311847	0.205858	0.00229131	0.0991366	0.465114
SRSF10	0.462084	0.463475	1.93659	0.261988	1.1843	1.82488	0.406156	0.340714	0.790068	0.621861	0.965696	0.537128	0.392084	0.968132	1.02478	0.635329	0.303609	0.184839	0.184839	1.24189	0.184839	1.20258	0.200045	0.472535	0.208876	0.296182	0.607227	0.638531	1.4672	0.638918	0.38306	0.702608	1.29985	0.841172	0.23931	0.185776	0.789832	0.24424	0.208324	0.266421	0.581755	0.196489	1.49836	0.847003	0.668746	1.93659
SRSF11	0.241801	0.180505	0.116248	0.101309	0.689972	0.0728946	0.173319	0.113985	0.533271	0.222359	0.466197	0.0487447	0.220256	0.141742	0.319585	0.0890703	0.294114	0.0443787	0.051296	0.0622054	0.0427916	0.131931	0.115126	0.0429064	0.0534419	0.0443499	0.0568466	0.067205	0.0514804	0.0552137	0.0436018	0.0632033	0.0449864	0.0779293	0.13315	0.115027	0.102204	0.144563	0.144587	0.137687	0.0568665	0.179886	0.0426874	0.0924557	0.154505	0.689972
SRSF12	0.387556	0.443068	0.441282	0.390159	0.433852	0.463689	0.498378	0.465889	0.552443	0.391475	0.493181	0.387216	0.395178	0.492757	0.38803	0.460844	1.00054	0.568856	0.550524	0.554277	0.708004	0.441485	0.496026	0.492128	0.538861	0.451091	0.602083	0.47183	0.398943	0.532397	0.388822	0.557165	0.391502	0.733715	0.394996	0.418728	0.413479	0.738979	0.647452	1.88506	0.386568	0.446549	0.599696	0.451289	0.705711	1.88506
SRSF2	0.462671	0.517144	0.209786	0.162255	0.192028	0.212738	0.0884862	0.18576	0.28241	0.303918	0.265506	0.100987	0.297085	0.324964	0.308881	0.289857	0.0286535	0.218066	0.0945005	0.0960924	0.113757	0.135977	0.127878	0.130405	0.112782	0.145855	0.233141	0.0864266	0.140422	0.146148	0.159157	0.0249239	0.0350433	0.0539182	0.125254	0.341935	0.0288738	0.180078	0.124949	0.337976	0.0776058	0.152075	0.111193	0.231342	0.194623	0.517144
SRSF3	0.190221	0.0185611	0.0058269	0.00946728	0.0448817	0.00535811	0.0603686	0.00170016	0.00701233	0.00023983	0.222217	7.89115e-05	0.155368	0.0880386	0.00804444	0.00497445	0.0075379	0	0	1.30455	0	0	0.0734346	0.0329716	0.0670283	0	0.101659	0.739444	0.425626	0.8061	0.510015	0.255009	0.0118625	1.51611	0.0085367	0	0.101683	0.702988	0.420185	0.0179013	0.73026	0.0536447	0.196741	0.0915267	0.491805	1.51611
SRSF4	0.0650606	0.758935	0.476365	0.690563	0.706854	0.360269	0.205593	0.382173	0.632692	0.279199	0.588623	0.458032	0.800942	0.343235	0.513829	0.51106	1.09744	0.0417125	0.121236	0.217616	0.119625	0.0914132	0.187915	0.00236356	0.276639	0.0914879	0.105046	0.181926	0.284847	0.689396	0.21543	0.103727	0.123122	0.0517253	0.195174	0.330264	0.217743	0.535585	0.0920956	0.00401059	0.7218	0.418745	0.228796	0.109723	0.415003	1.09744
SRSF5	0.889956	0.747801	0.982664	0.249005	0.454857	0.980349	1.32699	0.809095	0.753531	0.537834	0.757879	0.483271	0.249843	0.889412	0.630536	0.668782	0.27858	1.4095	1.24517	0.901436	0.936721	0.597812	0.946525	0.90153	1.39713	1.35502	1.15459	0.587217	0.789461	0.54709	1.17132	1.27011	1.03461	0.903491	1.12336	1.15336	0.737717	0.689483	0.251824	1.08221	0.476011	1.30413	0.432223	0.672079	0.316144	1.4095
SRSF6	0.473868	0.478888	0.308429	0.361163	0.287826	0.305001	0.367434	0.304309	0.313374	0.402717	0.288889	0.34183	0.296659	0.372144	0.418512	0.289592	1.59137	0.890374	0.934655	0.805709	1.36058	1.5741	1.30699	2.10252	1.14843	1.0372	1.07462	0.37442	0.288748	0.633486	0.84971	0.879411	0.849389	0.547391	0.359071	0.865662	0.443548	0.810254	0.801215	0.324684	0.351592	0.352199	0.350468	0.296273	0.292755	2.10252
SRSF7	0.264512	0.263361	0.108836	0.105795	0.143027	0.117615	0.11811	0.196868	0.658818	0.450023	0.520792	0.318355	0.223036	0.228682	0.177592	0.358652	0.363782	0.104889	0.10972	0.108154	0.111999	0.113486	0.112584	0.112264	0.107574	0.105025	0.104952	0.379693	0.332978	0.225477	0.122841	0.124094	0.420055	0.110414	0.140971	0.130734	0.106117	0.63497	0.288602	0.170432	0.170443	0.136637	0.145207	0.119397	0.273065	0.658818
SRSF8	0.557841	0.636864	1.46543	0.556201	1.10878	1.52471	0.556201	0.556201	0.556535	0.556201	0.556201	0.617802	0.556201	0.556201	0.556201	0.556201	0.556201	1.01506	0.556201	0.57653	1.05334	0.586635	0.703099	0.556201	0.778343	0.97992	0.572358	0.560728	1.2093	1.26671	0.556201	0.556201	0.709585	0.935268	0.779111	0.950055	0.734778	0.691945	1.22245	0.680343	0.627602	1.11389	0.765446	0.556248	0.88363	1.52471
SRSF9	0.772857	0.722504	0.777106	0.605206	0.47686	0.712599	1.04643	1.05034	0.997838	0.610147	0.899304	1.48187	0.449411	0.909311	0.502651	1.13914	1.07163	0.578432	0.484819	0.455482	0.464168	1.04573	0.610703	0.777089	0.460652	0.497536	0.669822	0.565903	0.693909	0.461899	0.528435	0.449644	0.451059	1.63893	0.587678	0.623838	0.568785	1.13624	0.6386	1.03232	0.495993	0.514573	2.06992	0.743792	1.39979	2.06992
SRXN1	1.00115	0.797867	0.644588	0.497705	0.481851	0.67639	0.518695	0.497482	0.605603	0.352322	0.578281	0.702737	0.639842	0.598726	0.414116	0.635923	0.360597	0.458267	0.646617	0.487383	0.658313	0.51814	0.553865	0.449468	0.627069	0.599657	0.543649	0.608235	0.374135	0.392531	0.553529	0.685439	0.872301	0.753866	0.369063	0.40155	0.931049	0.352997	0.418723	0.359574	0.50208	0.652858	0.606988	1.14806	0.880265	1.14806
SS18	0.148259	0.0532122	0.0987813	0.0927879	0.202724	0.122449	0.126291	0.0623614	0.182517	0.0832142	0.210745	0.074323	0.0678298	0.212093	0.0154463	0.0564523	0.138295	0.181256	0.212607	0.156624	0.328454	0.122693	0.265941	0.299562	0.137392	0.0640529	0.0599366	0.00506325	0.0615249	0.342401	0.35159	0.318561	0.124837	0.226049	0.319071	0.0500486	0.0019423	0.128942	0.0924901	0.0113642	0.00988028	0.00157657	0.00958047	0.0508	0.0321608	0.35159
SS18L1	0.172277	0.257175	0.186551	0.080587	0.288481	0.199439	0.0500082	0.401418	0.301233	0.250167	0.225158	0.185936	0.147818	0.072266	0.0877008	0.391089	0.186981	0.0338399	0.155852	0.0757834	0.119712	0.575969	0.256012	0.200542	0.0465019	0.175881	0.167838	0.233532	0.255865	0.154413	0.0376833	0.0601299	0.2069	0.0498383	0.183371	0.10948	0.376991	0.277864	0.0370963	0.0562571	0.0335047	0.0753794	0.0320954	0.228515	0.354853	0.575969
SS18L2	0.355676	0.362834	0.285161	0.2851	0.299867	0.281562	0.307685	0.287058	0.278256	0.278256	0.312572	0.318049	0.291762	0.290074	0.288751	0.303526	0.279487	0.295059	0.282976	0.279103	0.287523	0.311725	0.282899	0.27992	0.298235	0.297745	0.278869	0.285733	0.298481	0.431518	0.308114	0.450013	0.293785	0.454477	0.301651	0.285368	0.872624	0.518393	0.487733	0.27977	0.356898	0.325477	0.361908	0.344698	0.52804	0.872624
SSB	0.0266442	0.0272592	0.0891185	0.0299026	0.0363591	0.132917	0.141406	0.16547	0.135931	0.0714517	0.123916	0.145168	0.201609	0.0738918	0.0413514	0.099258	0.0552044	0.0599603	0.0993677	0.0840267	0.0638435	0.0872565	0.109254	0.0601556	0.0774784	0.0594749	0.753622	0.769696	0.200345	0.0704749	0.0648239	0.427386	0.541489	0.0527372	0.0440685	0.0301279	0.0814902	0.128091	0.0266725	0.172227	0.0265931	0.205652	0.0425248	0.0268116	0.0267117	0.769696
SSBP1	0.387661	0.461305	0.595263	0.533985	0.544085	0.687784	0.429289	0.528901	0.443393	0.316363	0.52733	0.417147	0.599355	0.663646	0.647309	0.48935	0.534723	0.380942	0.343614	0.350823	0.346999	0.335777	0.333698	0.555097	0.453694	0.517113	0.700645	0.507032	0.402551	0.424724	0.431251	0.523622	0.415401	0.359378	0.392526	0.450834	0.863572	0.382338	0.605315	0.328582	0.316367	0.503372	0.449509	0.447227	0.431231	0.863572
SSBP2	0.118959	0.218432	0.271798	0.311974	0.218227	0.217639	0.260643	0.224262	0.22923	0.112433	0.306675	0.216393	0.174233	0.161124	0.201716	0.3924	0.408336	0.238963	0.142352	0.152514	0.145605	0.205728	0.184109	0.291809	0.222019	0.125574	0.126588	0.134372	0.250844	0.12338	0.114711	0.133991	0.202028	0.23649	0.234276	0.267118	0.112448	0.173498	0.112571	0.344432	0.112574	0.339627	0.113456	0.21657	0.11816	0.408336
SSBP3	0.0718744	0.0713102	0.135438	0.0838686	0.0980863	0.143096	0.0974517	0.113551	0.0924233	0.0705552	0.170872	0.108381	0.0789403	0.0962004	0.0705554	0.122732	0.0710825	0.247055	0.0987738	0.0954179	0.15521	0.0759954	0.0864165	0.124445	0.18269	0.0781803	0.113274	0.131771	0.110753	0.074435	0.0923446	0.123292	0.147565	0.243312	0.114949	0.171391	0.37235	0.456676	0.0857453	0.0967082	0.130802	0.162485	0.0789487	0.0791537	0.215056	0.456676
SSBP4	0.947576	0.321825	0.129564	0.164217	0.130002	0.129994	0.177854	0.178779	0.162752	0.129501	0.152769	0.28855	0.137847	0.141189	0.130336	0.149271	0.3517	0.623504	0.396034	0.549318	0.256784	0.503934	0.604776	0.166192	0.445845	0.564347	0.747313	0.455267	0.323767	0.15132	0.331602	0.311175	0.545209	0.355053	0.27509	0.409295	0.262054	0.187344	0.268713	1.20047	0.406055	0.872336	0.42559	0.275882	0.139196	1.20047
SSC4D	0.539802	0.613999	0.885507	0.5884	0.800507	0.942309	1.2479	0.512183	0.852147	0.50307	0.57282	0.786995	0.909259	0.60155	0.817115	0.50178	0.504725	0.853524	0.992001	0.649326	0.867925	0.530293	0.647508	0.820021	1.24521	0.697701	0.799242	0.669268	0.511532	1.09162	0.910441	1.2648	0.591905	0.773155	0.789094	1.24981	2.60721	0.576196	0.647094	0.568532	0.892707	0.512501	0.53852	0.576671	0.515965	2.60721
SSC5D	0.350579	0.993218	0.812591	0.655324	0.939927	1.18613	0.234367	0.608614	1.17546	0.658381	1.40237	1.06134	1.10551	0.485739	0.215599	1.07161	0.286419	0.114816	0.698353	0.698633	0.248297	0.124657	0.464656	0.0526517	0.09154	0.0361431	0.0369804	0.645193	1.28948	1.08328	1.08399	1.0362	0.0553989	1.24734	0.77439	0.321738	0.0307211	0.0410367	0.207253	0.052507	1.40324	0.045097	0.299389	0.0964169	0.0975896	1.40324
SSFA2	0.167123	0.194486	0.394509	0.4069	0.304658	0.427726	0.321962	0.3457	0.166076	0.382942	0.307149	0.327726	0.212262	0.475522	0.321931	0.323665	0.330243	0.271658	0.271658	0.281615	0.271657	0.305986	0.371185	0.51241	0.275859	0.548452	0.479837	0.219067	0.166573	0.603104	0.248506	0.220076	0.33914	0.625042	0.176865	0.613701	0.204393	0.254035	0.271911	1.4242	0.912116	0.514957	0.219572	0.262702	0.466823	1.4242
SSH1	0.218055	0.207892	0.162595	0.168255	0.319751	0.194895	0.169402	0.182946	0.159244	0.221865	0.172383	0.155578	0.342981	0.199423	0.171682	0.205213	0.165044	0.178948	0.191059	0.210514	0.271759	0.472387	0.217241	0.304362	0.163836	0.379152	0.336745	0.333162	0.179486	0.18608	0.161983	0.198461	0.196302	0.192029	0.168005	0.293071	0.406617	0.256539	0.165402	0.182362	0.157601	0.155479	0.184463	0.256866	0.178649	0.472387
SSH2	0.0969745	0.0969746	0.149246	0.165633	0.334625	0.149258	0.00887527	0.0278355	0.373163	0.0396849	0.31701	0.000278562	0.00966995	0.0550286	0.324297	0.111494	0.389871	0.000258425	0.152066	0.0157566	0.0157352	0.0372154	0.0144198	0.261414	0.00125255	0.00233366	0.0419587	0.33517	0.0949921	0.0599167	0.09415	0.0777835	0.0352042	0.100973	0.211473	0.0498639	0.0333531	0.0778128	0.147481	0.00747356	0.0157085	0.000263879	0.44631	0.00226352	0.00366829	0.44631
SSH3	1.27246	0.969834	0.864294	0.8401	0.828248	0.848005	0.827757	0.840976	0.891538	0.827275	0.837748	0.832596	0.907062	0.846966	0.851984	0.830587	1.03	0.862231	0.830995	0.861185	0.883038	0.963203	0.960765	0.875122	0.846607	0.967487	0.94937	0.831309	0.844752	0.871969	0.855536	0.852593	0.859217	0.827892	0.82804	0.894656	0.844345	0.855306	0.838801	0.858656	0.905648	1.11061	1.13745	0.833955	0.828905	1.27246
SSMEM1	0.281172	0.574038	1.28044	0.776942	0.780265	1.07975	0.884221	0.780285	1.40873	0.854551	1.39512	1.24715	0.706373	1.04021	0.997079	0.964022	1.88368	0.349382	0.268276	0.307739	0.424319	0.367241	0.466076	1.30171	0.444508	0.367118	0.312239	0.978419	1.13841	0.460021	0.910295	0.313371	0.582548	1.42702	1.08594	0.377078	0.729743	0.350433	3.29067	1.19151	0.865229	0.294365	0.392968	0.253105	0.599059	3.29067
SSNA1	0.86385	0.917108	0.904482	0.96129	1.06176	0.889816	0.873835	0.946598	0.955736	0.920939	0.890665	0.844139	0.973688	0.931596	0.88612	0.950364	0.876959	0.85992	0.89155	0.87844	0.836834	0.828507	0.827656	0.841591	0.874272	0.911472	0.916511	0.831184	1.42374	0.833619	0.868398	0.827733	0.837252	0.856876	0.956847	1.7134	1.58686	1.69182	1.46635	1.04605	0.827717	0.843659	0.828273	0.878657	0.847293	1.7134
SSPN	0.853511	0.861771	0.700917	0.819863	0.688022	0.725938	0.898147	0.697447	0.689366	0.699488	0.717451	0.76594	0.788956	0.719675	0.749522	0.688494	1.06206	0.909106	1.73249	0.731821	0.969628	1.4471	1.49037	0.696086	1.07647	1.05662	0.924159	1.02858	0.861953	0.92097	1.12926	1.0669	0.702507	0.878724	0.802273	0.934407	1.06834	0.689609	0.808642	0.974435	0.899915	0.688457	1.00256	0.688904	1.00297	1.73249
SSPO	0.231649	0.35524	0.211398	0.0802559	0.334826	0.218334	0.0802559	0.0802559	0.197604	0.0802559	0.0802559	0.247168	0.0802559	0.0802559	0.0802559	0.0802559	0.0802559	0.162781	0.0802559	0.135322	0.387048	0.184057	0.227135	0.0802559	0.151475	0.247185	0.103073	0.0919521	0.278666	0.0802559	0.0802559	0.0802559	0.0802612	0.194806	0.0924049	0.223319	0.185859	0.178578	0.224073	0.0967919	0.157038	0.204945	0.123816	0.197777	0.179786	0.387048
SSR1	0.177638	0.132793	0.135417	0.162912	0.13057	0.129506	0.14204	0.13098	0.158587	0.131272	0.131425	0.129932	0.13311	0.131033	0.130111	0.131736	0.129828	0.134359	0.132101	0.134268	0.138238	0.317265	0.164851	0.25428	0.13141	0.134602	0.291204	0.192635	0.147283	0.15313	0.145032	0.174301	0.166902	0.135001	0.160082	0.185049	0.25849	0.192644	0.181175	0.308217	0.238438	0.237729	0.331766	0.271569	0.201416	0.331766
SSR2	0.476402	0.364827	0.252203	0.344837	0.3718	0.236097	0.311623	0.392201	0.287699	0.22792	0.273255	0.36819	0.233062	0.283129	0.229464	0.269107	0.23276	0.228335	0.264171	0.258732	0.24156	0.24593	0.243068	0.233635	0.249743	0.24056	0.263382	0.228291	0.27525	0.35744	0.325528	0.248439	0.337573	0.287892	0.283202	0.235528	0.240744	1.08913	0.440739	0.7358	0.240783	0.335445	0.957827	0.560343	0.789131	1.08913
SSR3	0.451197	0.479595	0.623876	0.821662	0.773733	0.680137	0.568274	0.681736	0.622818	0.402057	0.719951	0.802764	0.628608	0.681112	0.755489	0.543203	0.402987	0.81314	0.852778	0.8115	0.861332	0.726037	0.710127	0.638103	0.569386	0.888493	1.00481	0.729934	0.610161	1.03547	0.937226	0.992188	1.05661	0.647664	0.402868	0.707045	1.2478	0.585425	0.41509	1.10055	0.991616	0.563793	0.413182	0.748406	0.852702	1.2478
SSR4	0	0	0.0791864	0.0220817	0.0377321	0.0502323	0.0558359	0.159851	0.0226187	0.0695117	0.0256348	0.0124182	0.00302776	0.0147536	0.0892062	0.024875	0.0389171	0.174736	0.0966446	0.185514	0.135244	0.341127	0.05611	0.35978	0.0288636	0.162403	0.451784	1.03639	0.00192934	0.137689	0.144881	0.0325604	0.103821	0.0917451	0.00755386	0	0.133102	0.337891	0.240775	0.00908768	0.0267566	0.137951	0.119347	0.0938032	0.522457	1.03639
SSRP1	0.463141	0.455092	0.452597	0.511993	0.528083	0.453391	0.468292	0.464192	0.469059	0.456552	0.451721	0.451846	0.457729	0.455125	0.456222	0.451304	0.465856	0.515799	0.586296	0.483149	0.602479	0.622122	0.532493	0.71586	0.499845	0.621695	0.574679	0.49214	0.451205	0.471411	0.455646	0.469651	0.45236	0.486993	0.490544	0.467346	0.487305	0.713558	0.655289	0.470206	0.473697	0.455992	0.454525	0.468853	0.469647	0.71586
SSSCA1	1.0014	0.581919	0.50464	0.416244	0.441865	0.401047	0.234103	0.308421	0.339774	0.4047	0.521	0.319873	0.569175	0.381506	0.374129	0.325988	0.172674	0.370254	0.176558	0.339446	0.337582	0.846332	0.551718	0.691116	0.317197	0.496726	0.294042	0.627144	0.341164	0.30025	0.477805	0.4465	0.550714	0.182376	0.342466	0.502248	0.194655	0.179729	0.173008	0.176997	0.409515	0.394185	0.336045	0.26247	0.212907	1.0014
SST	0.586545	0.628873	0.632355	0.617034	0.62865	0.621995	0.636995	0.608469	0.599856	0.606774	0.611941	0.590129	0.636866	0.617106	0.622299	0.658806	0.577413	0.611786	0.615137	0.618414	0.626626	0.847061	0.589659	0.632878	0.657328	0.599655	0.589973	0.595008	0.606291	0.619094	0.64836	0.614106	0.575531	0.576282	0.691263	0.61483	0.727309	0.574793	0.576771	0.574858	0.578577	0.614829	0.574707	0.663052	0.631417	0.847061
SSTR1	1.7247	1.73883	1.28945	0.910869	0.986346	1.35239	1.45059	1.32823	0.993541	1.00598	1.01994	1.72977	0.980413	1.00734	0.94517	1.30498	1.81856	0.96217	0.843986	0.850824	0.906173	0.877022	0.856713	0.914436	0.851977	0.871099	1.38616	1.99096	1.65083	1.04467	1.04466	1.06304	0.955959	2.3289	0.843814	0.843857	2.54724	0.867613	0.857999	0.87566	1.23239	0.918132	1.45869	0.852108	0.853363	2.54724
SSTR2	0.344859	0.450898	0.325383	0.668524	0.590939	0.259121	0.572979	0.57674	0.413343	0.689996	0.456223	0.474645	0.556602	0.94109	0.632011	0.683196	0.73597	0.263094	0.081158	0.226682	0.113389	0.172367	0.334821	0.199589	0.240515	0.314211	0.151057	0.382746	1.06026	0.607989	0.556349	0.169052	0.436601	0.164721	0.614564	0.414483	0.251598	0.508093	0.254446	0.100221	0.6412	0.651171	0.0132518	0.24549	0.447702	1.06026
SSTR3	0.470838	0.25924	0.144514	0.144256	0.231401	0.146679	0.170134	0.144295	0.163054	0.144256	0.144256	0.200194	0.16216	0.155789	0.150993	0.154553	0.331292	0.14638	0.144256	0.197972	0.248878	0.295683	0.1483	0.24784	0.146885	0.148197	0.164125	0.146036	0.144441	0.171827	0.149393	0.192611	0.188784	0.343285	0.319242	0.450857	0.515453	0.697368	0.54267	0.501339	0.144635	0.620121	0.160782	0.171343	0.352677	0.697368
SSTR4	0.0680818	0.0917268	0.22261	0.135177	0.200028	0.150744	0.107986	0.289855	0.134291	0.0952765	0.0859529	0.133623	0.0990101	0.0917977	0.0680996	0.0693699	0.0935225	0.0717318	0.100327	0.0754151	0.135493	0.205003	0.106926	0.0913441	0.291058	0.325341	0.335051	0.0923037	0.0888008	0.119558	0.192376	0.212956	0.395057	0.0758456	0.0680663	0.157897	0.0691364	0.0762042	0.528371	0.469126	0.160521	0.625671	0.451411	0.0721524	0.0920182	0.625671
SSTR5	0.938409	1.2975	0.741175	0.785469	0.820675	0.740638	0.808365	0.843368	0.744719	2.81998	0.889644	0.737923	1.34392	1.85475	1.42505	0.9965	0.772529	1.11499	0.784307	0.776109	0.859978	0.795784	0.830073	1.41017	0.729307	0.786986	0.813001	0.739355	0.797894	0.750535	0.756506	0.762522	1.10552	1.29259	0.967276	1.50136	0.730497	0.839689	0.896958	1.55439	0.794616	0.729438	1.03121	0.729893	0.828677	2.81998
SSU72	0.238609	0.151266	0.149408	0.392927	0.239205	0.154763	0.214176	0.350503	0.175049	0.347777	0.146409	0.146999	0.253159	0.234762	0.282817	0.144119	0.22443	0.150538	0.363069	0.410245	0.505536	0.265326	0.184222	0.615239	0.206952	0.530135	0.268345	0.153899	0.330384	0.246217	0.276024	0.151047	0.199157	0.142196	0.222151	0.269716	0.154451	0.166981	0.141225	0.143773	0.184314	0.143892	0.206048	0.151131	0.20506	0.615239
SSUH2	0.0972114	0.0972114	0.274153	0.485363	0.560793	0.220854	0.376379	0.336477	0.478833	0.16395	0.361598	0.438099	0.309055	0.287584	0.179857	0.413889	0.639338	0.122347	0.201753	0.198753	0.189886	0.368673	0.266033	0.111805	0.194132	0.219672	0.333456	0.352073	0.273467	0.198421	0.261518	0.622654	0.470465	0.0974941	0.118464	0.101775	2.46499	0.211167	0.160993	0.107853	0.125621	0.536729	0.190093	1.16393	0.327666	2.46499
SSX1	0.364291	0.364291	0.364747	0.387101	0.383708	0.409279	0.408039	0.59055	0.443129	0.53478	0.393302	0.395441	0.750792	0.723099	0.41338	0.390642	0.636595	0.815456	0.629208	0.415174	0.435485	0.503851	0.385668	0.408852	0.869208	0.413064	0.395964	0.390573	0.485259	0.457052	0.940644	1.13558	0.907703	0.383301	0.374087	0.876521	0.668508	0.558753	0.56013	0.599864	0.369929	0.371469	0.442352	0.369469	0.374992	1.13558
SSX2	0.0808592	0.0808592	1.03283	1.25554	0.920776	1.09166	0.0808592	0.229101	0.0808592	1.18813	1.59476	1.27413	0.517554	1.32338	1.0919	1.05573	1.68362	0.0808592	0.0808592	0.0810584	0.0808592	0.114329	0.121628	0.0808592	0.0808592	0.190395	0.286239	0.427793	0.204282	0.120205	0.70842	0.992458	1.00638	0.420344	0.185265	0.0808592	0.347103	1.02472	0.138853	0.093129	0.122989	0.116805	0.114099	0.113319	0.0958886	1.68362
SSX2IP	0.443102	0.340914	0.514491	0.381905	0.346976	0.608148	0.405644	0.414154	0.531214	0.335507	0.344953	0.343329	0.373156	0.414446	0.448279	0.486776	0.333011	0.347323	0.52314	0.353764	0.38263	0.445921	0.406365	0.337489	0.3594	0.512854	0.478058	0.438877	0.404213	0.395579	0.651937	0.578686	0.448838	0.333337	0.337652	0.491247	0.340072	0.340177	0.432129	0.503529	0.477398	0.334688	0.654229	0.35502	0.336502	0.654229
SSX3	0.430751	0.430751	0.434575	0.483594	0.58256	0.430805	0.499473	0.597776	0.432546	0.582499	0.432567	0.85357	0.679984	0.434847	0.473266	0.816033	0.683491	0.725761	0.433716	0.471617	0.431484	0.443386	0.472379	0.449028	0.431063	0.433046	0.439067	0.432149	0.681807	0.535735	0.440048	0.432092	0.585188	0.439494	0.451175	0.97111	0.480858	0.680526	0.431441	0.973683	0.796074	0.482059	0.619631	0.630574	0.441692	0.973683
SSX4	0.0320544	0.0320544	0.207254	0.0320544	0.200068	0.209358	0.0560109	0.0659637	0.200475	0.100191	0.0320544	0.240852	0.044691	0.192389	0.0820395	0.179344	0.0560207	0.107155	0.0320544	0.106017	0.107156	0.107374	0.10721	0.107184	0.056167	0.105775	0.218851	0.0320779	0.181559	0.168698	0.226482	0.262512	0.196511	0.40451	0.0320544	0.0320544	0.197509	0.0320864	0.145656	0.0784887	0.102729	0.107162	0.107139	0.107103	0.107168	0.40451
SSX4B	0.58521	0.58521	0.58521	0.58521	0.59388	0.58521	0.596203	0.585393	0.58521	0.586786	0.58521	0.603804	0.605852	0.59692	0.595817	0.60868	0.58521	1.07012	0.58521	0.595903	0.58521	0.604941	0.614675	0.595966	0.596299	0.599116	0.598233	0.585889	0.619888	0.58521	0.58521	0.58521	0.620271	0.58521	0.58521	0.58521	0.58521	0.587273	0.587031	0.586294	0.594486	0.585812	0.603235	0.593252	0.585927	1.07012
SSX5	0.145588	0.145588	0.161877	0.147378	0.148759	0.145678	0.326685	0.495769	0.16521	0.431908	0.145596	0.306488	0.240144	0.217932	0.165637	0.178897	0.207848	0.401527	0.369541	0.200668	0.186344	1.53606	0.541383	0.498651	0.38902	1.09808	0.335507	0.185619	0.325503	0.463896	0.161452	0.638151	1.12503	0.145925	0.225297	1.20235	0.243561	0.523529	0.149137	0.723509	0.524091	0.845046	0.500024	0.3023	0.393985	1.53606
SSX7	0.312033	0.312033	0.316666	0.322689	0.420646	0.313076	0.3292	0.315051	0.451046	0.380778	0.334622	0.370401	0.314956	0.425022	0.495609	0.327312	0.367962	0.323208	0.321496	0.387116	0.3258	1.87288	1.47345	0.340275	0.502015	0.360863	0.418869	0.432964	0.312097	0.349906	1.03352	0.58109	0.629514	0.550942	0.371183	0.349965	0.766605	0.510153	0.424496	0.596032	0.349754	0.316614	0.32158	0.314158	0.597171	1.87288
ST13	0.105546	0.0472414	0.0228079	0.0141574	0.0138404	0.0129429	0.0274399	0.0180458	0.011278	0.0184517	0.0155715	0.047501	0.0179902	0.0117682	0.0113427	0.0158683	0.203508	0.268522	0.150274	0.060772	0.246661	0.0462594	0.0317864	0.204663	0.184646	0.228785	0.172452	0.0981166	0.016461	0.0114449	0.0251683	0.0383139	0.0886117	0.01182	0.0121441	0.0223274	0.169275	0.457768	0.104891	0.174192	0.188903	0.248124	0.0196	0.0549717	0.425693	0.457768
ST14	0.171935	0.367564	0.0349862	0.04955	0.0258631	0.067528	0.0269897	0.119054	0.0969119	0.229903	0.112195	0.157642	0.346969	0.185926	0.0980508	0.21589	0.0252085	0.120426	0.11659	0.0509523	0.145022	0.0330898	0.148833	0.0423365	0.183505	0.338664	0.29728	0.25878	0.16162	0.0313498	0.034292	0.0311955	0.0394017	0.263644	0.459738	0.216	0.0252063	0.125044	0.0359089	0.0620644	0.1752	0.0692981	0.103829	0.0602091	0.0252608	0.459738
ST18	0.767662	0.415795	0.248262	0.495953	0.495232	0.390517	0.347512	0.5743	0.338465	0.287081	0.453398	0.70975	0.488854	0.412156	0.347293	0.456741	0.394182	0.641785	0.692395	0.489261	0.615016	0.488147	0.503501	1.22104	0.656369	0.500687	0.39335	0.497497	0.688337	0.683835	0.589386	0.593275	0.601909	0.103486	0.210847	0.0861164	0.00787559	0.118353	0.0113931	0.204169	0.0604796	0.315155	0.0131484	0.522271	0.31196	1.22104
ST20	0.117234	0.00725328	0.0116542	0.0349297	0.0221403	0.00725351	0.00711444	0.0081991	0.00711444	0.0257526	0.0100468	0.0200809	0.00906225	0.0124067	0.0461124	0.00782362	0.0574475	0.0575346	0.0245527	0.0453804	0.0462834	0.147235	0.00833082	0.108588	0.0662619	0.0117574	0.00774587	0.00739736	0.0134019	0.0142812	0.0076913	0.0266723	0.0192477	0.0183129	0.00769511	0.0184555	0.406642	0.0777776	0.00842715	0.00816504	0.0208249	0.00721049	0.0942514	0.00949529	0.0103773	0.406642
ST20-MTHFS	0.308542	0.308542	0.323857	0.333462	0.309624	0.326432	0.347684	0.336524	0.337708	0.334244	0.313793	0.308576	0.309297	0.308631	0.414101	0.308583	1.64327	0.784059	0.727218	1.61003	1.20148	0.31837	0.450947	0.396381	0.696553	0.353914	0.355532	0.402082	0.326311	0.411609	0.30995	0.345943	0.613268	0.319191	0.328182	0.402262	0.526099	0.44162	1.33304	0.310624	0.431291	0.355943	0.461444	0.361083	0.322845	1.64327
ST3GAL1	0.10418	0.419396	0.94491	0.567677	0.545766	0.973934	0.408774	0.439003	0.518804	0.862832	0.700476	0.686769	0.508281	0.206927	0.20439	0.815617	0.139878	0.864154	0.0132558	0.270545	0.865868	0.206646	0.556492	0.0159983	0.321347	0.551849	0.342276	1.17762	0.364215	0.614315	0.505618	0.552519	0.705131	0.707269	0.540972	0.548772	0.36141	0.021715	0.371449	0.0393709	0.21223	0.569569	0.545176	0.813361	0.116479	1.17762
ST3GAL2	0.445709	0.575504	1.04849	0.723692	0.679081	1.09855	0.814259	1.08664	1.20615	0.960341	0.743096	1.2548	0.527111	0.980972	0.976238	0.850197	0.697041	0.793098	0.6659	0.662986	0.709133	0.627839	0.744523	0.581583	0.82376	0.874831	1.01911	0.559297	0.586238	0.944385	1.18701	1.01123	0.760311	0.610056	0.771149	0.947071	0.872815	0.734752	0.691157	1.32549	0.924894	1.20573	0.459585	0.919057	0.982166	1.32549
ST3GAL3	0.330419	0.43509	0.298669	0.350236	0.33503	0.287244	0.328215	0.3137	0.36533	0.462015	0.291568	0.326056	0.62618	0.445966	0.384135	0.388104	0.512013	0.286917	0.34048	0.45203	0.542503	0.537101	0.323311	0.545857	0.380671	0.374197	0.317938	0.289772	0.3452	0.332906	0.376909	0.375063	0.297148	0.287748	0.303632	0.305121	0.287203	0.300076	0.901343	0.636525	0.287417	0.449435	0.31034	0.41681	0.411216	0.901343
ST3GAL4	0.658641	0.653771	0.688786	0.682538	0.661887	0.6961	0.724727	0.817851	0.663671	0.726198	0.733538	0.743724	0.711463	0.673556	0.691694	0.655557	0.732057	0.736184	0.668546	0.707523	0.78601	0.654811	0.654405	0.723387	0.704838	0.69354	0.682604	0.747726	0.755419	0.654864	0.65403	0.674025	0.781875	0.837663	0.659392	0.730964	0.896911	1.40941	0.653719	0.668519	0.661538	0.944625	0.827141	0.93874	1.99675	1.99675
ST3GAL5	0.802433	0.740254	0.652963	0.919488	0.923156	0.655226	0.67976	0.664269	0.691487	0.669595	0.836229	0.661821	0.863729	0.700619	0.654008	0.659909	0.791014	0.662299	0.663046	0.985655	0.720297	0.904355	0.929976	0.65648	0.712002	0.814314	0.766907	0.70195	0.689338	0.68127	0.795655	0.80171	0.698079	0.657051	0.659843	0.686333	0.732956	0.686199	1.29373	0.780696	0.65559	0.654976	0.656144	0.653701	0.692277	1.29373
ST3GAL6	2.34701	2.11277	1.63187	1.20922	0.697242	1.94802	1.86075	1.39436	1.80352	1.58368	1.63886	1.83625	1.45326	1.61753	2.10321	2.28495	0.744724	0.0186969	0.934158	0.0881554	0.611059	0.0710056	0.146917	0.879998	0.543239	0.325924	1.12782	1.52055	1.83207	0.991744	0.919674	0.916448	0.0708838	1.43674	1.29676	1.18072	0.460262	0.692589	0.0354802	1.03434	0.890153	1.35246	0.989542	1.68486	1.65394	2.34701
ST5	0.776407	0.773304	0.115309	0.207074	0.418347	0.15197	0.28097	0.144325	0.427453	0.505798	0.74023	0.133673	0.218242	0.303529	0.247914	0.312151	1.85199	0.0643845	0.0570264	0.0560865	0.0792883	0.0659743	0.0842896	0.0583224	0.0598117	0.072969	0.0599811	0.0598081	0.199914	0.185032	0.0849706	0.141921	0.0563207	0.201317	0.0583676	0.0612994	0.0583335	0.616936	0.299487	0.0598763	0.204434	0.0611162	0.237558	0.0630362	0.167852	1.85199
ST6GAL1	0.814512	0.28998	0.599442	0.476729	0.341408	0.593717	0.480312	0.719203	0.336675	0.652052	0.412257	1.02507	0.329317	0.514302	0.61565	0.569139	0.261103	0.336074	1.21913	0.816674	1.18254	0.895837	1.52902	0.318774	1.92332	1.28351	1.53282	1.64314	0.693908	1.37453	1.42975	2.60607	2.72973	2.27508	1.4553	1.24424	0.757504	0.488889	0.507396	0.306421	1.58802	0.980524	0.43219	0.252639	0.46632	2.72973
ST6GAL2	0.815537	0.595149	0.436357	0.359996	0.363555	0.503013	0.787055	0.548799	0.484188	0.50395	0.369661	0.44108	0.438809	0.433759	0.279477	0.648987	0.568829	0.315269	0.311671	0.257988	0.349249	0.327805	0.317898	0.671684	0.366095	0.257659	0.472634	0.605283	0.618222	0.305319	0.264924	0.361083	0.502978	0.267577	0.279369	0.369991	0.836261	1.12412	0.346194	0.288074	0.40183	0.327165	0.489927	1.26829	1.0311	1.26829
ST6GALNAC1	1.34623	1.53433	1.78035	1.71574	1.65336	1.83768	1.5022	1.58043	1.5643	1.42356	1.67907	1.66414	1.5488	1.50895	1.51036	1.62086	1.50209	1.67717	1.54368	1.71737	1.29485	1.38446	1.53292	1.28335	1.52091	1.35734	1.3827	1.59424	1.53608	1.36997	1.60679	1.47747	1.46027	1.30219	1.33143	1.56862	1.37096	1.89049	2.09658	1.34658	1.58456	1.72157	1.3217	1.52603	1.57166	2.09658
ST6GALNAC2	0.0818476	0.0630601	0.0699335	0.119823	0.111895	0.0871623	0.0940387	0.0775458	0.160019	0.0794367	0.0914661	0.0564395	0.0597846	0.0923024	0.149351	0.0956691	0.0817472	0.13565	0.0815152	0.0586024	0.0889101	0.169245	0.0821087	0.0726526	0.0597669	0.0633486	0.0785756	0.106834	0.0666815	0.0814605	0.0558594	0.0598926	0.129881	0.0763716	0.0948988	0.0658224	0.828945	0.932318	0.0977526	0.0853733	0.0582422	0.0584121	0.0696759	0.23356	0.256672	0.932318
ST6GALNAC3	0.39199	0.289611	0.319168	0.33646	0.359931	0.310618	0.346026	0.3243	0.29195	0.48712	0.294698	0.303001	0.375401	0.29513	0.382023	0.30834	0.293708	0.29293	0.423554	0.446911	0.37104	0.659439	0.289796	0.452722	0.399489	0.296576	0.34442	0.291134	0.298034	0.377489	0.347584	0.293651	0.493086	0.344088	0.335647	0.531853	0.389787	0.294121	0.376682	0.946251	0.525362	0.381197	0.690583	0.519832	0.374338	0.946251
ST6GALNAC4	0.234505	0.076704	0.0894553	0.0745791	0.0803758	0.0635841	0.0251973	0.0110887	0.0815892	0.0639949	0.0245191	0.0819857	0.0304278	0.00948879	0.0115052	0.0164971	0.0579048	0.229339	0.13691	0.549564	0.108648	0.608492	0.4451	0.439811	0.412025	0.395239	0.554225	0.435404	0.0142586	0.0162026	0.348215	0.435631	0.0109476	0.0312124	0.01373	0.0122332	0.0197245	0.351482	0.118884	0.0131233	0.0609853	0.0192683	0.0118867	0.342915	0.0567718	0.608492
ST6GALNAC5	0.191706	0.158676	0.104447	0.277737	0.46479	0.168163	0.183326	0.105271	0.35413	0.0776736	0.407953	0.121778	0.079761	0.285998	0.162957	0.253297	0.0391925	0.505511	0.0634057	0.0517314	0.803946	0.904073	0.530845	0.556657	0.468277	0.168789	0.0861271	0.0670613	0.0479336	0.37386	0.634199	0.245536	0.170307	0.0978046	0.0772682	0.0795524	0.178484	0.230268	0.858777	0.104133	0.431433	0.0450587	0.0978273	0.987257	0.326013	0.987257
ST6GALNAC6	1.50467	1.28648	0.734351	0.837247	0.731368	0.836045	0.455293	0.466103	0.816529	0.705277	0.959728	0.812562	1.04675	0.838716	0.567257	0.890382	0.460384	0.555003	0.599202	0.510946	0.859449	0.897217	0.693472	0.816443	0.630109	0.552304	0.484244	0.622604	0.563348	0.547141	0.568077	0.461531	0.703688	0.48676	0.462673	0.611604	0.593377	0.672609	0.452412	0.511977	0.641653	0.628622	0.466665	1.62713	0.589901	1.62713
ST7	0.413936	0.431254	0.390127	0.433165	0.381414	0.38545	0.409557	0.402542	0.425146	0.416516	0.619539	0.445773	0.553859	0.405208	0.409563	0.420757	0.373709	0.747818	0.592152	0.561566	0.720051	0.902484	0.53341	0.677018	0.559439	0.727539	0.859609	0.996194	0.3827	0.373664	0.628396	0.561294	0.536249	0.480685	0.40006	0.544811	0.487645	0.452062	0.434997	0.435702	0.421105	0.395178	0.610816	0.447698	0.373736	0.996194
ST7L	0.777209	0.846282	0.614534	1.04415	1.25641	0.535735	0.532773	0.433905	0.507246	1.31233	0.605865	0.724841	1.11222	0.557743	0.909155	0.878708	0.235462	0.298036	0.43902	0.182864	0.234338	0.176075	0.181207	0.762524	0.214901	0.165184	0.176091	0.215389	0.331036	0.308423	0.353902	0.389927	0.254513	0.677523	1.28649	0.550105	0.171958	0.16174	0.26562	0.163205	0.346394	0.345813	0.517099	0.284288	0.265005	1.31233
ST8SIA1	0.476975	0.334314	0.420966	0.348349	0.35472	0.379273	0.518782	0.404009	0.370541	0.401065	0.378723	0.398332	0.333295	0.354965	0.38486	0.361409	0.338258	0.441824	0.48886	0.440769	0.543903	0.490254	0.433897	0.375243	0.481851	0.506351	0.478434	0.435442	0.564252	0.572012	0.428452	0.359553	0.333071	0.340376	0.509664	0.372816	0.396049	0.358668	0.425602	0.426178	0.333813	0.523387	0.388862	0.485739	0.333436	0.572012
ST8SIA2	0.520432	0.386016	0.891458	1.4797	1.82243	0.731744	0.666521	0.661087	1.21526	0.604932	1.19726	0.717705	0.861536	0.585595	0.534204	0.530128	0.473789	1.0996	1.24092	0.965685	1.5144	0.397294	0.591522	1.1241	1.57235	2.09522	1.63983	1.84873	1.13824	1.98568	1.37142	1.36579	0.889631	1.23258	0.948188	2.7793	0.382036	0.517986	0.382807	1.38155	2.00523	1.31646	0.38917	0.413959	0.440596	2.7793
ST8SIA3	0.205781	0.0931187	0.172976	0.110259	0.128416	0.147135	0.0928537	0.078274	0.0849217	0.0805031	0.0773992	0.108612	0.119044	0.0867207	0.0786583	0.107236	0.435899	0.112271	0.250146	0.288321	0.228805	0.106451	0.267945	0.0843861	0.560492	0.0781466	0.0790604	0.375171	0.12182	0.40669	0.635914	0.666503	0.089385	0.0935203	0.0855209	0.337049	0.0785715	0.134504	0.0780072	0.838641	0.659362	0.117836	0.448657	0.0992577	0.0942073	0.838641
ST8SIA4	0.57212	0.508381	0.643155	0.509337	0.508696	0.634239	0.604258	0.600408	0.588153	0.487807	0.531769	0.510194	0.481643	0.58168	0.480835	0.553291	0.515107	0.668106	0.754679	0.786081	0.933194	0.854469	0.948811	0.647503	0.822874	0.86847	0.56452	0.586298	0.569605	0.722229	0.671463	0.589358	0.831477	0.6245	0.607508	0.48306	0.557285	0.592327	0.506329	0.615427	0.497019	0.537075	0.508544	0.78276	0.50806	0.948811
ST8SIA5	0.23508	0.209528	0.327541	0.290749	0.292969	0.23787	0.234601	0.223147	0.23492	0.274088	0.562355	0.221979	0.224515	0.240927	0.216848	0.337065	0.201316	0.483095	0.603744	0.200907	0.897264	0.364634	0.300949	0.443333	0.822228	0.294052	0.697233	0.711745	0.241589	0.593232	0.361059	0.782669	0.252341	0.219606	0.213468	1.00698	0.957803	0.201881	0.223434	0.418066	1.1534	0.204982	0.203097	0.229351	0.347107	1.1534
ST8SIA6	0.0353573	0.0871858	0.0964084	0.318452	0.249418	0.0937575	0.360453	0.509078	0.191267	0.288436	0.167138	0.0940505	0.281801	0.264693	0.288651	0.0364933	0.423865	0.0988721	0.0988721	0.0516842	0.0988721	0.277821	0.344036	0.0988721	0.125204	0.268168	0.318083	0.23049	0.332309	0.0516136	0.142084	0.0404021	0.623552	0.0682143	0.0752156	0.0428188	0.0612566	0.352244	0.0680623	0.1689	0.239205	0.0507515	0.225053	0.567902	0.502062	0.623552
STAB1	0.0761058	0.253971	0.526725	0.173256	0.339789	0.565296	0.349667	0.138398	0.139812	1.29602	0.271367	0.2637	1.36991	1.21081	1.02608	0.993172	0.753932	2.89435	2.02535	1.78995	2.24911	0.702533	1.74885	1.45123	1.71269	1.25938	1.98737	0.680652	0.119638	1.24962	0.374491	1.05366	0.781267	0.919564	0.0537797	1.71571	2.79697	1.20711	1.4304	0.0780931	1.03259	1.29336	1.37666	0.0683239	0.109577	2.89435
STAB2	0.0367817	0.180731	0.284891	0.0622296	0.2331	0.198943	0.129902	0.210886	0.0995109	0.0529174	0.10346	0.709938	0.0664334	0.0771434	0.20622	0.0433035	0.49862	0.0362736	0.0393079	0.106352	0.0262828	0.340681	0.0734214	0.23353	0.111374	1.02465	1.0986	0.389374	0.122938	0.290737	0.0946458	0.0325766	0.0249732	0.216866	0.0393592	0.117147	0.386927	0.408994	0.0920114	0.212339	0.109947	0.0252526	1.03596	0.0481128	1.07316	1.0986
STAC	0.476204	0.429599	0.4619	0.437055	0.509639	0.435115	0.426548	0.423352	0.423026	0.441419	0.453804	0.438797	0.477325	0.559807	0.422641	0.425366	0.604001	0.444273	0.50858	0.498579	0.682169	0.654591	0.515602	0.556589	0.608839	0.486868	0.514327	0.422673	0.438236	0.426994	0.48751	0.475546	0.441118	0.449471	0.690995	0.507823	0.427196	0.445942	1.18386	0.536	0.524395	0.431487	0.428577	0.431409	0.459753	1.18386
STAC2	0.264088	0.287317	0.324694	0.276114	0.300986	0.355139	0.296625	0.310979	0.35062	0.364729	0.279084	0.350634	0.381272	0.367094	0.406891	0.374912	0.63903	0.282823	0.292064	0.310119	0.279072	0.314556	0.279143	0.289733	0.297736	0.475138	0.442151	0.265086	0.268221	0.347429	0.369794	0.350668	0.272794	0.269681	0.275064	0.329724	0.490235	0.27916	0.638232	0.263916	0.454591	0.427203	0.27077	0.277987	0.337253	0.63903
STAC3	0.000809222	0.00234832	0.0213057	0.0668063	0.247928	0.0228302	0.0509975	0.129275	0.0201094	0.0933266	0.0495006	0.0469871	0.0800669	0.0943363	0.0977139	0.092598	0.0389012	0.00215891	0.00668793	0.00419385	0.0101785	0.0182576	0.00550369	0.0158612	0.000728834	0.0182375	0.000765874	0.0155277	0.203971	0.105911	0.000736244	0.0485616	0.0223846	0.00744363	0.112792	0.00207225	0.0565575	0.195701	0.10541	0.0368368	0.000956334	0.00480129	0.0405677	0.0436822	0.191354	0.247928
STAG1	0.339092	0.487687	0.429375	0.755542	0.661727	0.537344	0.781931	0.945817	0.562161	1.07083	0.799348	0.66512	0.902698	0.642911	0.539165	0.774937	0.457016	0.604672	0.861212	0.963105	1.11893	0.262416	0.281842	0.263123	1.22995	1.0031	0.668683	1.01951	0.357768	1.18824	0.91704	1.07729	0.274589	1.63159	0.930504	0.529878	0.337586	0.308256	0.470279	0.958886	1.24051	0.298048	1.23356	0.262715	0.52898	1.63159
STAG2	0.718037	0.718037	2.18895	2.65247	2.40962	1.94475	1.08329	1.75741	2.25415	0.744183	1.98473	1.9771	1.21302	1.35207	1.36376	1.11189	1.68615	0.749144	0.817419	0.812931	0.751057	0.886237	0.801028	0.722588	0.898664	0.718062	0.98561	1.28161	0.751837	1.24504	1.80362	2.72662	1.94641	0.995652	1.28601	0.973123	1.2779	0.799816	1.19155	0.764096	0.722331	0.720261	0.882422	0.900434	0.776435	2.72662
STAG3	0.108981	0.0802655	0.0400625	0.0740651	0.191698	0.0260881	0.0656395	0.0574543	0.0588354	0.0277076	0.0714795	0.0226688	0.0906122	0.0276424	0.0436201	0.0824812	0.0230986	0.220979	0.0472904	0.0229772	0.023299	0.132366	0.0258287	0.194884	0.0253034	0.0431339	0.100173	0.0678722	0.0249086	0.0283146	0.0253126	0.023796	0.0925441	0.0899204	0.0545413	0.0798224	0.0327399	0.0652327	0.0341675	0.0720327	0.496558	0.0889321	0.35248	0.092397	0.10397	0.496558
STAM	0.398767	0.416242	0.535642	0.526444	0.43676	0.51274	0.886575	0.724602	0.766535	0.826668	0.751702	0.611944	0.6489	0.749382	0.628027	0.67083	0.582401	0.492197	0.418003	0.456902	0.516389	0.42154	0.422947	0.418297	0.439429	0.556198	0.518541	0.507197	0.636799	0.974034	0.997684	0.629524	0.510685	0.662621	0.632143	1.60198	0.549029	0.430213	0.570973	0.441623	0.396382	1.40268	0.533369	0.405304	0.41086	1.60198
STAM2	0.206253	0.180056	0.252534	0.325197	0.284513	0.235225	0.177022	0.197764	0.169565	0.181036	0.229245	0.239774	0.221803	0.184428	0.205822	0.243249	0.198383	0.347736	0.289937	0.279327	0.41482	0.311006	0.245461	0.363247	0.223316	0.244587	0.266826	0.205777	0.190257	0.215201	0.235412	0.385801	0.224352	0.327389	0.270201	0.35411	0.620061	0.179243	0.173199	0.321048	0.323197	0.199377	0.601725	0.22183	0.202571	0.620061
STAMBP	0.247207	0.280126	0.22743	0.305053	0.305917	0.23664	0.407481	0.988242	0.376942	0.694359	0.285911	0.431559	0.376682	0.57923	0.555944	0.503978	0.294146	0.640812	0.224098	0.247123	0.235634	0.409796	0.380351	0.237212	0.338745	0.860749	0.557593	0.88099	1.16397	1.15801	0.764448	0.624876	0.802356	1.02898	0.941751	0.938846	0.238097	0.212204	0.655902	0.576636	1.80521	0.593583	0.333636	0.266192	0.24468	1.80521
STAMBPL1	0.290145	0.32546	0.475592	0.309263	0.346665	0.398693	0.438653	0.402914	0.330864	0.91659	0.380616	0.358254	0.626471	0.524972	0.442199	0.333211	0.382366	0.717674	0.467165	0.559013	0.51659	0.335433	0.450436	0.820212	1.2286	0.505839	0.595909	0.439493	0.534418	0.485869	0.979109	0.778206	0.614434	0.797846	0.651894	1.12049	0.3086	0.439153	0.291799	0.706072	1.06023	0.331298	1.28606	0.370695	0.293665	1.28606
STAP1	0.25755	0.338612	0.30451	0.370925	0.460821	0.296646	0.469753	0.341838	0.418015	0.467804	0.48133	0.467754	0.477951	0.374662	0.513154	0.590315	0.254933	0.479311	0.623282	0.510553	0.824722	0.255893	0.396838	0.409717	0.560155	0.380046	0.351862	0.480144	0.373916	0.607452	0.457631	0.406033	0.962461	0.289773	0.299915	0.315493	0.275107	0.411695	0.582032	0.369981	0.43535	0.413534	0.277691	0.369242	0.34025	0.962461
STAP2	0.306049	0.308924	0.320506	0.306043	0.306384	0.336004	0.307763	0.351467	0.321537	0.320836	0.306043	0.308219	0.31007	0.320133	0.316799	0.308523	0.306044	0.532555	0.650839	0.542344	0.848911	0.768817	0.468835	0.423829	0.368732	0.532809	0.42313	0.307187	0.455999	0.357062	0.321952	0.318522	0.496413	0.437161	0.42032	0.837136	0.314986	0.313398	0.579301	0.397538	0.348824	0.324025	0.508405	0.327318	0.306293	0.848911
STAR	0.234025	0.552394	0.952404	0.639839	0.733968	1.01825	0.444574	0.29918	0.47139	0.24096	0.768776	0.389235	0.43902	0.339318	0.35416	0.41786	0.038739	0.871765	0.946042	0.226473	0.729958	0.624923	0.72481	0.167571	1.08773	0.993155	1.43916	0.691349	0.350784	0.516036	0.451976	0.687885	0.255559	0.505889	0.0929031	0.55116	0.0168	0.0573284	0.546893	0.646307	0.457419	0.864374	0.675962	0.198327	0.152306	1.43916
STARD10	0.15269	0.104476	0.244754	0.21331	0.208741	0.215399	0.0525607	0.171792	0.00713396	0.0867585	0.148572	0.220993	0.0689762	0.0673348	0.134021	0.288103	0.334222	0.0272105	0.0685541	0.032605	0.00927343	0.0183113	0.00995405	0.00944447	0.0234236	0.0201344	0.00839079	0.00802774	0.304831	0.172929	0.07929	0.0614886	0.0959396	0.0267675	0.00821163	0.00743322	0.10883	0.435167	0.391264	0.309898	0.445165	0.0451485	0.579779	0.0083841	0.249736	0.579779
STARD13	0.654118	0.349511	0.307309	0.23141	0.200133	0.306948	0.190088	0.194182	0.193872	0.19011	0.190248	0.217818	0.223455	0.276823	0.279045	0.235193	0.295798	0.341473	0.310005	0.278527	0.345815	0.293387	0.278227	0.279274	0.307583	0.200436	0.196566	0.191746	0.217788	0.1917	0.191592	0.190141	0.227427	0.363441	0.190272	0.487554	0.213729	0.195996	1.75893	1.00003	0.191363	0.236204	0.301207	0.260829	0.200839	1.75893
STARD3	0.211323	0.225137	0.157785	0.25509	0.102246	0.162193	0.141544	0.170708	0.177641	0.11309	0.0938669	0.0898817	0.0891309	0.0978161	0.101745	0.0911528	0.242333	0.17481	0.114597	0.160978	0.0891241	0.373023	0.24483	0.14	0.148058	0.0930048	0.0894825	0.0916694	0.110335	0.160802	0.217981	0.234322	0.107083	0.155911	0.122621	0.43129	0.093761	0.917017	0.115672	0.188586	0.362221	0.194865	0.0996677	0.390459	0.432036	0.917017
STARD3NL	0.335859	0.285612	0.196298	0.320893	0.286082	0.195789	0.230155	0.506211	0.19557	0.272847	0.303479	0.258548	0.252622	0.244334	0.338962	0.203858	0.199584	0.435922	0.502045	0.288996	0.627703	0.763993	0.723326	0.344493	0.377677	0.779693	0.427583	0.362007	0.573757	0.196801	0.410075	0.243779	0.666609	0.848621	0.555412	0.456043	0.61643	0.200607	0.202258	0.222217	0.215146	0.318865	1.25488	0.197283	0.306007	1.25488
STARD4	2.41284	2.35908	2.10653	2.21845	2.32496	2.1513	2.4554	2.36596	2.53835	2.33174	2.30708	2.40302	2.31278	2.29495	2.31797	2.32237	2.19796	2.097	2.15466	2.01941	2.24878	2.22873	2.13943	2.00816	2.14444	2.53097	2.71193	2.219	2.22962	2.54196	2.46643	2.47405	2.30232	2.26214	2.19194	2.52738	2.14938	1.98337	2.11485	2.20604	2.18909	2.10672	1.98842	1.98011	2.26601	2.71193
STARD5	0.711047	0.728229	0.781716	0.73945	0.716088	0.780204	0.810061	0.76943	0.923449	1.17561	0.804779	0.891547	0.88808	1.01939	0.978768	0.98998	1.93467	0.726951	0.720115	0.714456	0.745052	0.968966	0.717271	1.28165	0.710747	0.723223	0.803092	0.711307	0.993833	0.712218	0.711433	0.724514	0.712056	0.757993	0.826811	0.731285	0.740612	1.08243	1.01535	0.718341	0.819429	0.752128	0.714503	0.737375	1.17133	1.93467
STARD6	1.16101	1.28586	1.68832	0.585052	0.506057	1.89884	1.48261	0.932652	0.669998	0.354339	1.26844	1.49484	0.419914	0.35453	0.398042	0.580985	0.36955	0.75097	0.649059	1.82357	1.55489	1.29428	0.602996	1.365	0.354978	1.29944	0.375141	0.373595	0.574686	0.660402	1.95022	1.56726	1.07129	0.498737	0.379238	0.392234	0.877879	1.17963	0.37048	1.50209	1.34075	1.23203	1.30604	1.32987	0.966984	1.95022
STARD7	0.610189	0.491615	0.52185	0.461535	0.431944	0.528415	0.509811	0.446331	0.454949	0.439001	0.442083	0.440226	0.518252	0.497484	0.435253	0.495126	0.459888	0.698525	0.487354	0.467756	0.435656	0.7582	0.539742	1.01127	0.490012	0.487016	0.452909	0.481301	0.443786	0.433088	0.456919	0.506996	0.430045	0.677895	0.694552	0.442521	0.49113	0.578117	0.435265	0.499858	0.430799	0.469163	0.430268	0.547492	0.544283	1.01127
STARD8	0.630189	0.630189	1.03804	0.729179	0.720596	1.2149	0.852166	0.950702	0.91017	0.832683	0.678043	0.982298	0.813613	1.11993	1.08536	1.04821	1.05296	0.630334	0.630566	0.645392	0.641618	0.707025	0.814488	0.729283	0.636801	0.913342	0.711746	1.10738	0.655484	0.767574	0.630428	0.914244	0.924826	0.717992	2.01764	0.841543	0.689147	0.632995	0.802194	0.747139	1.24195	0.778167	0.707533	0.910735	0.78696	2.01764
STARD9	0.543836	0.167719	0.154651	0.422038	0.867704	0.154651	0.255875	0.304784	0.684082	0.420452	0.666552	0.474805	0.344942	0.324081	0.256129	0.345109	0.34026	0.439728	0.154651	0.328859	0.572167	0.357509	0.657275	0.212206	0.510248	0.462005	0.464508	0.567474	0.246714	0.219856	0.304417	0.308244	0.16339	0.314968	0.418957	0.176866	0.155468	0.158122	0.266812	0.213244	0.396524	0.177812	0.228042	0.178037	0.181407	0.867704
STAT1	0.798501	0.603135	0.375914	0.425852	0.410432	0.378297	0.385571	0.372489	0.384254	0.373584	0.414658	0.534112	0.372281	0.372954	0.396838	0.383344	0.451273	0.372808	0.374446	0.392733	0.374703	0.41489	0.377076	0.507904	0.373476	0.397622	0.372432	0.419836	0.378599	0.375805	0.384423	0.486518	0.385696	0.373421	0.376294	0.382413	0.813572	0.37543	0.487577	0.374566	0.396855	0.372329	0.566774	0.456817	0.394749	0.813572
STAT2	0.858549	0.756235	0.893997	0.729868	0.769962	0.879911	1.32444	0.949861	0.731736	0.853859	0.74928	0.729454	0.86639	0.824786	0.794978	0.866837	0.729195	0.747541	0.753016	0.988176	0.784956	0.89638	0.851131	0.999185	0.797086	0.970788	0.799282	0.812066	0.820748	0.729636	0.806674	0.982259	0.812321	0.89038	0.997053	0.77667	1.00737	1.10548	1.44859	0.729194	0.738072	1.00226	0.735324	0.729685	0.975954	1.44859
STAT3	0.095663	0.0792333	0.0548438	0.0624938	0.0532256	0.0531353	0.0636331	0.0825528	0.176362	0.123747	0.116777	0.107719	0.0901541	0.0826749	0.0563514	0.0966532	0.0921555	0.0530754	0.0542854	0.0572184	0.0538375	0.0627184	0.0537903	0.320658	0.0543714	0.0620225	0.0561503	0.0816017	0.134955	0.0558378	0.14958	0.0945738	0.0558586	0.204004	0.0955561	0.058027	0.30301	0.374713	0.151828	0.2341	0.167739	0.525137	0.177407	0.583016	0.297258	0.583016
STAT4	0.101309	0.229349	0.196888	0.14053	0.141184	0.166894	0.36005	0.167965	0.268873	0.245783	0.266739	0.33245	0.29416	0.285027	0.277293	0.414888	0.284251	0.123222	0.0877089	0.165351	0.0640756	0.0369988	0.0805958	0.0819852	0.104091	0.0723913	0.202206	0.21028	0.32349	0.36506	0.258957	0.0351684	0.0358175	0.151822	0.054028	0.0350642	0.0440238	0.447697	0.188318	0.222777	0.158283	0.0385105	0.0806368	0.0628125	0.257278	0.447697
STAT5A	0.179186	0.167843	0.170307	0.164101	0.172491	0.166331	0.165733	0.182839	0.176992	0.185612	0.177497	0.184605	0.165049	0.165249	0.180012	0.164645	0.166377	0.163904	0.178737	0.172044	0.254389	0.328039	0.172261	0.496695	0.166788	0.206652	1.10905	0.964291	0.174308	0.221008	0.175647	0.325311	0.31408	0.207363	0.30494	0.4794	0.165176	0.444847	0.56463	0.185826	0.210399	0.243122	0.163809	0.174819	0.380614	1.10905
STAT5B	0.75093	0.585811	0.348307	0.393036	0.350541	0.344523	0.522291	0.47023	0.494888	0.749397	0.354698	0.406162	0.612532	0.669404	0.669574	0.525399	0.39746	0.137382	0.245655	0.12313	0.0696852	0.106203	0.0627396	0.0555468	0.0721244	0.207924	0.917339	0.25971	0.0831285	0.645498	0.390508	0.339733	0.665686	0.463683	0.679126	1.06884	0.288594	0.0620212	1.21899	0.476766	0.678079	0.990175	0.728008	0.162777	0.0590762	1.21899
STAT6	0.877671	1.02782	1.71858	1.54179	1.58378	1.67673	0.836732	0.898748	1.17651	1.20927	1.23064	1.71563	1.27486	1.25366	1.8954	1.30257	1.49666	0.923611	0.838431	1.10091	0.900647	0.844499	0.83835	0.836	0.836172	0.846039	0.83636	1.59247	1.28652	0.845111	0.84117	0.917158	0.846574	0.862748	0.852919	0.948968	0.862318	1.13482	0.878765	1.88819	0.841983	0.910056	0.836412	0.965307	1.50757	1.8954
STATH	0.139836	0.163281	0.181921	0.157306	0.100501	0.177291	0.0852952	0.0978636	0.0852952	0.0852952	0.163269	0.104821	0.124112	0.287124	0.145246	0.134096	0.169269	0.240306	0.147075	0.0857175	0.122751	0.101816	0.0888662	0.13472	0.151647	0.0912469	0.0908739	0.11509	0.360738	0.0965597	0.159936	0.119818	0.0867493	0.20107	0.133663	0.107072	0.132551	0.0853702	0.097619	0.34552	0.156361	0.147601	0.334625	0.0853502	0.0880541	0.360738
STAU1	0.546391	0.320315	0.2775	0.139213	0.0303875	0.347451	0.0480715	0.01881	0.181876	0.0379914	0.0536754	0.0235211	0.0471467	0.108047	0.21192	0.0965546	0.0185958	0.242804	0.0327281	0.129974	0.0465071	0.54163	0.299159	0.289204	0.192862	0.0579244	0.165135	0.179357	0.0760648	0.0943842	0.194911	0.481764	0.350066	0.0260244	0.0209042	0.0223919	0.278681	0.0217915	0.0515585	0.0220635	0.0933698	0.0380089	0.0187697	0.469427	0.101529	0.546391
STAU2	0.20292	0.0988505	0.0222536	0.166901	0.121879	0.0313759	0.078421	0.107302	0.117441	0.149656	0.0550887	0.0472872	0.0865053	0.118487	0.144158	0.121122	0.0294524	0.75341	0.13442	0.0849475	0.477002	0.272455	0.26421	0.0314686	0.106884	0.0687135	0.0298515	0.122325	0.0513432	0.0797822	0.0828573	0.0502779	0.0922178	0.0295451	0.29935	0.1647	0.303362	0.0453183	0.371994	0.00983036	0.423549	0.0294227	0.496068	0.0124467	0.016257	0.75341
STBD1	3.001	2.91713	2.22382	0.942534	1.94705	2.27432	1.51482	0.411786	1.16081	1.59894	2.04949	1.95081	2.03625	1.7596	1.03333	2.29512	0.885514	2.21213	1.59056	2.06314	1.12711	1.03729	0.958126	1.13861	1.34972	1.32728	0.94941	1.34084	1.48023	1.2149	2.32688	2.55972	1.11823	0.512728	0.951655	0.383384	0.214113	0.368997	0.752717	0.260554	1.15816	0.665509	0.224899	0.263511	0.443129	3.001
STC1	0.701736	0.642877	0.440126	0.433729	0.601415	0.498402	0.180264	0.199318	0.310814	0.17255	0.358611	0.377782	0.320758	0.250029	0.43138	0.317809	0.380376	0.473121	0.62776	0.39411	0.459288	0.501864	0.489122	0.801197	0.502102	0.709547	0.472486	0.226415	0.342458	0.489768	0.426395	0.458448	0.316362	0.29405	0.173923	0.538163	0.191855	0.212469	0.177314	0.226446	0.297212	0.310642	0.308335	0.18227	0.197284	0.801197
STC2	0.17723	0.190807	0.339851	0.357709	0.179724	0.29484	0.32276	0.291864	0.320251	0.159709	0.271438	0.19927	0.337476	0.319847	0.55332	0.212944	0.239358	0.546209	0.587939	0.222549	0.516394	0.264433	0.321496	0.553841	0.479979	0.438099	0.424851	0.659851	0.215023	0.357412	0.364704	0.298454	0.497689	1.22754	0.428584	0.368126	0.953933	0.20724	0.729918	0.650364	0.259094	0.251812	0.395512	0.161558	0.233337	1.22754
STEAP1	1.92644	2.50605	2.32199	2.48343	2.56964	2.31791	2.54583	2.29857	2.56408	2.62159	2.36292	2.15295	2.71739	2.69091	2.40701	2.54	2.06733	2.32897	2.00983	2.4423	2.40572	2.21396	2.04556	1.94521	2.10864	2.11226	2.37305	2.2532	2.51409	2.3982	2.16214	2.56084	2.02247	2.82556	2.52589	2.61511	1.88248	1.96026	2.16584	2.1153	3.02837	2.12659	2.58907	1.87032	1.89506	3.02837
STEAP1B	0.574125	0.482387	0.675326	0.97088	0.850945	0.682388	0.752625	0.770117	0.622839	1.09708	0.83233	0.706054	0.790593	0.681035	0.583393	0.860402	0.603358	0.879503	1.6947	1.62291	1.13171	0.832077	1.36692	0.893858	0.938463	1.40751	1.13816	0.855655	0.540232	0.634908	0.767901	0.621487	0.830962	0.941562	0.761858	1.18622	0.557287	0.440808	1.0269	0.443143	0.719389	1.15121	0.97393	0.604428	0.495601	1.6947
STEAP2	0.456478	0.431803	0.0192041	0.021993	0.236958	0.0371201	0.112428	0.0138421	0.103545	0.0149736	0.0841798	0.0208949	0.134174	0.0141877	0.332161	0.061539	0.128027	0.0654497	0.108449	0.0169651	0.043157	0.0149414	0.0354017	0.342898	0.0240219	0.0138046	0.0158697	0.0162349	0.129583	0.0711009	0.0315148	0.0151196	0.0138683	0.326379	0.0148168	0.0410717	0.26413	0.357638	0.213429	0.230518	0.0292766	0.122701	0.442422	0.207762	0.352488	0.456478
STEAP3	0.0230886	0.0230886	0.0778642	0.128988	0.144297	0.105905	0.296428	0.282587	0.262742	0.152081	0.0849947	0.100421	0.0319695	0.198269	0.161878	0.214905	0.202656	0.388071	0.600583	0.537526	0.386357	0.034391	0.259701	0.137764	0.445801	0.300846	0.239595	0.347674	0.490137	0.397161	0.603993	0.891981	0.11009	0.290579	0.333967	0.358108	0.0279002	0.995435	0.0292064	0.0732631	0.286213	0.239592	0.0273519	0.0369857	0.0266495	0.995435
STEAP4	1.16113	1.49191	1.00866	1.12518	0.962665	0.959345	1.68991	1.41065	0.960606	0.8557	1.11486	1.28935	0.736735	0.866007	0.659347	1.03377	1.09342	0.625341	0.592659	0.417408	0.515478	0.598278	0.696901	0.43714	0.541344	0.678967	1.01645	1.51048	0.93971	0.617484	0.521719	0.441226	1.75355	0.436904	0.392273	0.594146	0.843989	1.97181	0.428644	0.657404	0.524743	0.948531	1.21714	1.63572	1.65054	1.97181
STH	0.563855	0.502002	0.010515	0.00496557	0.0433783	0.0241011	0.00496557	0.00698607	0.330545	0.307429	0.157291	0.00941066	0.203604	0.207933	0.0052823	0.0893997	0.0994233	0.00596131	0.0081804	0.108546	0.00807039	0.30862	0.344797	0.0246518	0.00706613	0.44566	0.467682	0.0101282	0.227276	0.378629	0.0284123	0.00643432	0.0127629	0.360895	0.355469	0.0889536	0.257852	0.0269027	0.1535	0.0642169	0.0654381	0.0528739	0.0162551	0.110922	1.88665	1.88665
STIL	0.208661	0.395635	1.26071	1.24157	0.919832	1.10941	1.10909	1.54466	1.02862	1.39037	0.534712	1.46071	2.41072	1.64684	1.06651	1.05117	0.47551	0.793968	0.437224	1.10602	0.489332	0.290883	0.552857	0.329602	0.784672	0.862543	1.18445	0.96938	0.941663	0.774861	1.29808	0.941174	0.287042	0.842068	0.601366	0.516486	0.212787	0.642762	1.0588	0.252584	0.976415	1.05859	1.14934	0.84845	1.27622	2.41072
STIM1	0.586816	0.563786	0.513223	0.666022	0.555612	0.493334	0.500408	0.513286	0.467072	0.483133	0.470125	0.479487	0.478711	0.461863	0.465422	0.479042	0.478786	0.443976	0.511281	0.448506	0.443669	0.54572	0.503121	0.484219	0.483343	0.470837	0.473498	0.471674	0.486034	0.535652	0.563414	0.476209	0.490106	0.560012	0.453058	0.526523	0.649658	0.765395	0.473203	0.456791	0.646133	0.443656	0.600924	0.454376	0.837573	0.837573
STIM2	0.969136	0.838447	0.131006	0.234211	0.396795	0.134388	0.156096	0.191462	0.430965	0.146788	0.277844	0.201388	0.190985	0.187577	0.27034	0.188936	0.206151	0.24672	0.121417	0.220124	0.266145	0.404997	0.290196	0.2448	0.157459	0.378286	0.335716	0.409337	0.196963	0.27941	0.302003	0.280895	0.176224	0.163957	0.164738	0.159305	0.201122	0.54527	0.133156	0.137244	0.165843	0.263851	0.201488	0.125238	0.133487	0.969136
STIMATE	0.604144	0.417036	0.290758	0.29712	0.291381	0.291141	0.294829	0.293297	0.287164	0.287164	0.291871	0.292363	0.28842	0.293165	0.388473	0.28958	0.320021	0.317757	0.347829	0.287372	0.373867	0.332054	0.391888	0.287181	0.307844	0.367089	0.301466	0.296502	0.287265	0.395961	0.4498	0.289037	0.298336	0.292014	0.338483	0.419442	0.501897	0.288544	0.289834	0.375673	0.400804	0.292182	0.287242	0.384128	0.302375	0.604144
STIP1	0.203425	0.158177	0.443892	0.629263	0.631665	0.455239	0.503006	0.21474	0.666087	0.494416	0.59665	0.40412	0.663262	0.670423	0.37926	0.454968	0.270265	0.327527	0.573833	0.389077	0.852033	0.322307	0.238203	1.34059	0.284619	0.324738	0.46593	0.627897	0.261409	0.257049	0.114927	0.0916132	0.172523	0.235162	0.197203	0.293653	0.0904112	0.644428	0.216763	0.125003	0.088635	0.322886	0.174248	0.123879	0.305851	1.34059
STK10	0.0608133	0.169835	0.50517	0.641622	0.21137	0.537257	0.468576	0.495027	0.378175	0.6174	0.723305	0.412476	1.13276	0.445516	0.642044	0.619811	0.4384	0.502183	0.361774	0.12134	0.541744	0.225279	0.144625	0.160643	0.45798	0.10554	0.0818771	0.306831	0.23058	0.32693	0.367851	0.406842	1.08885	1.58255	0.910869	0.492413	1.36312	0.118994	0.542051	0.187082	0.992549	0.0658054	0.349388	0.703089	0.041883	1.58255
STK11	0.521004	0.445647	0.0833815	0.0760047	0.0771415	0.0638461	0.0630898	0.0775532	0.196111	0.127703	0.0827491	0.101725	0.0837338	0.110417	0.0937368	0.0714184	0.19638	0.0828636	0.420842	0.111016	0.0632587	0.41611	0.208261	0.232195	0.0784398	0.0869046	0.0636212	0.0633776	0.0824952	0.0717011	0.438764	0.534062	0.0985947	0.0657441	0.0919799	0.0988021	0.136556	0.197357	1.26726	0.195309	0.317644	0.151612	0.365615	0.0837149	0.240767	1.26726
STK11IP	0.50838	0.434766	0.140411	0.258336	0.236546	0.140411	0.14745	0.143934	0.140411	0.233054	0.148482	0.18081	0.300913	0.196554	0.196727	0.296061	0.140411	0.141448	0.140411	0.177126	0.172213	0.190148	0.140483	0.16515	0.16938	0.14106	0.140424	0.145495	0.171214	0.149185	0.145501	0.146217	0.180747	0.145134	0.140479	0.140436	0.150374	0.148687	0.284761	0.203221	0.187647	0.230009	0.141666	0.143258	0.140458	0.50838
STK16	0.736616	0.570008	0.153111	0.288442	0.37497	0.183991	0.264526	0.189239	0.146061	0.194144	0.167479	0.446708	0.183614	0.180158	0.164773	0.218888	1.37235	0.344576	0.285254	0.305911	0.439823	0.197895	0.341341	0.179292	0.34948	0.180196	0.151866	0.146044	0.381567	0.147716	0.150698	0.168203	0.15276	0.213919	0.217777	0.601208	0.210752	0.522345	0.199257	0.224161	0.605036	0.147439	0.453087	0.146909	0.307229	1.37235
STK17A	0.875426	0.899076	0.88222	0.805775	0.81368	0.843915	0.80824	0.804994	0.873314	0.82376	0.861409	0.824476	0.809346	0.806294	0.813497	0.813322	0.808948	0.804877	0.80811	0.81016	0.808783	0.804678	0.819267	0.874079	1.69658	0.814011	0.805145	0.871326	0.836014	0.811197	0.863492	0.803993	0.815322	0.863698	0.844304	0.818859	1.27418	0.810318	0.927538	0.897349	0.833522	0.815938	0.849244	0.804776	0.818944	1.69658
STK17B	0.9791	0.766043	0.6902	0.680516	0.688126	0.689037	0.807222	0.714544	0.68289	0.68007	0.69688	0.747249	0.721112	0.68839	0.692868	0.733137	0.916493	0.727319	0.70556	0.676914	0.798882	0.68864	0.679686	0.752102	0.697701	0.723687	0.714482	0.716306	0.819978	0.677293	0.705901	0.762807	0.72317	0.677198	0.795827	0.852753	0.796284	0.775081	1.06603	0.910077	0.67684	0.814294	0.715188	1.40127	0.912071	1.40127
STK19	0.290021	0.252283	0.892726	0.781327	0.66145	0.881401	1.36408	1.32028	0.938386	0.526912	0.362476	1.55892	1.09453	0.721049	0.510662	1.27621	0.535472	0.692564	0.536415	0.382877	0.743841	0.353105	0.454925	0.255627	0.425835	0.568355	0.592926	0.867734	0.660704	0.715017	0.691975	0.94929	0.629101	1.14907	0.98954	0.655563	0.622576	0.236949	1.49515	0.249227	1.54733	1.11806	0.641273	0.307193	0.254744	1.55892
STK24	0.370504	0.603686	0.326573	0.311694	0.216501	0.338911	0.526844	0.491902	0.280995	0.50714	0.426331	0.364282	0.321511	0.416494	0.391434	0.402681	0.392394	0.135302	0.168841	0.190187	0.163518	0.224302	0.136126	0.204547	0.188551	0.16321	0.174458	0.242714	0.302622	0.292941	0.17954	0.188277	0.248888	0.196918	0.384128	0.212965	0.20673	0.314722	0.392341	0.129649	0.128942	0.372267	0.655493	0.298994	0.523104	0.655493
STK25	0.290253	0.442235	0.275311	0.399818	0.400323	0.303606	0.113597	0.203321	0.127762	0.44673	0.550901	0.150137	0.527854	0.416487	0.324243	0.414702	0.161582	0.156996	0.0795572	0.185832	0.236318	0.212586	0.0879751	0.0297614	0.142765	0.0655066	0.0283781	0.348312	1.11694	0.00611188	0.00334598	0.0115147	0.0184668	0.594074	0.419487	0.00733606	0.038446	0.00318976	0.0195854	0.172245	0.221571	0.147435	0.00723084	0.0519808	0.038664	1.11694
STK26	0.222811	0.222811	0.378632	1.14255	0.839705	0.352574	0.543077	0.570008	0.222811	0.614056	0.949233	0.34544	0.602966	0.469058	0.512019	0.709847	0.226486	0.773286	0.829211	0.773545	0.783799	0.64052	0.785738	0.250558	0.69971	0.800961	0.825605	0.858639	0.429095	0.237055	0.333113	0.24898	0.781757	0.485474	0.259713	0.329877	0.511971	0.265368	0.343117	0.248017	0.541902	0.731775	0.598755	0.571195	0.588219	1.14255
STK3	1.44828	1.14546	1.06869	0.591243	0.638277	1.05996	0.515202	0.515837	0.556043	0.575014	0.627091	0.517321	0.800718	0.710219	0.610019	0.620473	1.44237	0.677067	0.613301	0.755556	0.788454	1.4287	0.866975	1.17828	0.756076	0.738801	0.604746	0.527212	0.537974	0.545059	0.731771	0.9874	0.747627	0.541632	0.611463	0.753504	0.864839	1.30849	0.553235	0.559918	0.520528	0.519148	1.06289	0.525783	1.4785	1.4785
STK31	0.240305	0.612184	0.298246	0.3785	0.335235	0.293226	0.681415	0.654465	0.171831	1.00158	0.380472	0.964838	0.500821	1.00173	0.123763	0.887594	0.203743	0.535287	0.296393	0.352935	0.128039	0.353921	0.395697	0.377413	0.655032	0.215851	0.221825	0.208064	1.24218	0.258292	0.750282	0.848486	0.489418	0.259536	0.230657	0.503698	0.131947	0.0421134	0.530057	0.0283172	0.382704	0.0962225	0.185785	0.0932615	0.0361933	1.24218
STK32A	0.22789	0.284835	0.507589	0.20214	0.363786	0.468759	0.30039	0.219201	0.372645	0.237539	0.359874	0.277622	0.215615	0.265596	0.243012	0.263145	0.290004	0.189812	0.0914758	0.203805	0.150423	0.14055	0.169729	0.191197	0.159018	0.0959405	0.0815549	0.0889015	0.27296	0.24126	0.260014	0.166353	0.120287	0.581787	0.109229	0.0934317	0.248056	0.0907972	0.459026	0.125871	0.0930824	0.0828461	0.295734	0.0877121	0.0859344	0.581787
STK32B	1.56209	1.15093	0.419665	0.630152	0.788849	0.441583	0.468862	0.495545	0.481487	0.448456	0.627904	0.412747	0.426241	0.408633	0.580817	0.437923	1.05726	0.583543	0.545697	0.578979	0.556441	0.408247	0.544244	0.411182	0.620322	0.441607	0.416533	0.565597	0.442795	0.465421	0.45972	0.413897	0.413923	0.447666	0.409785	0.686111	0.418045	0.516919	0.546822	0.79652	0.452074	0.527939	0.501397	0.772814	0.41441	1.56209
STK32C	0.0308932	0.0424978	0.056993	0.0547934	0.029687	0.11177	0.0432429	0.301118	0.0395787	0.0402819	0.029176	0.0632634	0.0543969	0.0407696	0.0535621	0.0456819	0.0488131	0.0326687	0.0667309	0.0695069	0.0334891	0.0862444	0.0291029	0.109926	0.08171	0.0304791	0.0365318	0.0290791	0.0392765	0.100981	0.0381691	0.138441	0.382207	0.0644816	0.212336	0.290824	0.506899	0.345199	0.0644424	0.0289606	0.039656	0.318073	0.031815	0.0540207	0.0475231	0.506899
STK33	0.269279	0.132449	0.053136	0.0731205	0.051158	0.0540492	0.096646	0.317053	0.0515884	0.0669085	0.165364	0.0982112	0.0835345	0.0727349	0.0543369	0.0524721	0.0543559	0.296618	0.0529205	0.0870679	0.282931	0.0733547	0.162188	0.0513439	0.0907433	0.0552937	0.0515256	0.159615	0.0625072	0.247269	0.0635284	0.0800113	0.0983232	0.119318	0.132377	0.146947	0.226373	0.269805	0.0521853	0.104714	0.108505	0.178707	0.089629	0.1813	0.342252	0.342252
STK35	0.262833	0.196648	0.0863478	0.158106	0.0188096	0.0886293	0.103079	0.0179336	0.0294741	0.0261139	0.096468	0.412305	0.0558303	0.0231068	0.016873	0.0456531	0.0282754	0.0856611	0.114625	0.0922369	0.0937661	0.0197802	0.094057	0.0172294	0.208764	0.118391	0.0432373	0.0170564	0.0190708	0.0733775	0.764257	0.233968	0.277552	0.0252859	0.0739738	0.254022	0.0286747	0.0384284	0.0488008	0.0175207	0.029072	0.0434831	0.0477558	0.25948	0.153116	0.764257
STK36	1.60745	1.5102	1.37788	1.29599	1.29955	1.3265	1.19498	1.11738	1.32977	1.1937	1.25061	1.30029	1.32423	1.26703	1.43509	1.23209	1.23283	1.27093	1.36798	1.24281	1.18101	1.09402	1.12617	1.16839	1.30249	1.09113	1.08981	1.08812	1.31275	1.44393	1.25067	1.12178	1.17573	1.46564	1.24609	1.18759	1.41264	1.18563	1.63195	1.08771	1.20033	1.17438	1.39145	1.10486	1.16124	1.63195
STK38	0.190514	0.0906612	0.0832004	0.0915852	0.0824715	0.101608	0.588468	0.434007	0.140992	0.54396	0.106681	0.377851	0.097346	0.16998	0.163781	0.220962	0.121525	0.686973	1.01792	0.921345	0.909294	0.520683	0.555523	0.83883	0.76497	0.937705	0.487456	0.257841	0.676845	0.402673	0.365218	0.424234	0.307407	0.810543	1.18924	0.690542	0.185226	0.0825892	0.377179	0.0825704	0.653212	0.281386	0.385235	0.134465	0.111231	1.18924
STK38L	0.813711	0.641096	0.702413	0.295944	0.415187	0.673319	0.180884	0.245278	0.204499	0.151554	0.406027	0.315544	0.299875	0.207568	0.284835	0.440224	0.0805514	0.11188	0.237914	0.324258	0.329955	0.251725	0.266888	0.556973	0.253704	0.313082	0.174759	0.0665111	0.280203	0.47368	0.189526	0.298181	0.214175	0.0629904	0.201423	0.0894633	0.0562388	0.526535	0.0913851	0.087151	0.0642121	0.0917006	0.0575195	0.0607865	0.539173	0.813711
STK39	0.111584	0.0175056	0.0175896	0.0119314	0.0665377	0.0313217	0.0810763	0.0192346	0.147031	0.0371744	0.013157	0.0303359	0.0509834	0.0131302	0.0130454	0.011209	0.0174411	0.375847	0.376877	0.756191	0.908301	0.345035	0.225699	0.224601	0.580336	0.47989	0.63417	0.0221624	0.05083	0.0143227	0.0121284	0.10465	0.0170362	0.0327518	0.0128475	1.03362	0.0549382	0.019029	0.285119	0.0230809	0.0469724	0.615704	0.0663357	0.0323127	0.0197615	1.03362
STK4	0.14094	0.11994	0.19877	0.16381	0.1196	0.217732	0.154816	0.254939	0.132125	0.134986	0.171832	0.133417	0.135207	0.131007	0.119625	0.11824	0.802078	0.12212	0.119994	0.126182	0.1182	0.343286	0.122395	0.457132	0.119675	0.128556	0.133505	0.141288	0.292075	0.16526	0.192573	0.14306	0.206139	0.13561	0.12113	0.120167	0.398963	0.782482	0.142197	0.137805	0.289588	0.204311	0.129235	0.148293	0.589599	0.802078
STK40	0.806411	0.681339	0.705253	0.687696	0.728793	0.730747	0.69535	0.699912	0.678985	0.630403	0.724925	0.776333	0.704549	0.669738	0.771396	0.814881	0.985033	0.540435	0.518633	0.527524	0.530232	0.626	0.519632	0.593687	0.51869	0.542714	0.520473	0.553413	0.736283	0.549033	0.559475	0.520302	0.518647	0.589989	0.534071	0.539409	1.31742	1.47775	1.13935	1.08498	0.605379	0.556987	0.741485	0.520038	1.00398	1.47775
STKLD1	0.582209	0.516229	0.556936	0.595143	0.580913	0.533824	0.692997	0.748758	0.493045	0.514865	0.549011	0.59123	0.505267	0.506374	0.652043	0.593443	0.555449	0.634792	0.591291	0.722153	0.549764	1.71647	0.800239	1.31484	0.731327	1.30797	1.51703	1.07498	0.50148	0.577371	0.553962	0.651874	1.18561	0.502395	0.505147	0.631485	2.41093	0.511757	0.893855	0.763482	0.50386	1.34912	0.87444	1.5553	1.50126	2.41093
STMN1	0.828502	0.94963	0.974542	0.650798	0.707367	0.936201	0.682364	0.790634	0.698876	0.588554	0.791383	1.10807	1.12047	1.46636	0.907701	0.651508	1.55727	0.647298	1.28464	0.912381	0.778748	0.836086	0.588768	0.955391	0.658876	0.600884	0.639387	0.744335	0.591299	0.631429	0.608737	0.58958	0.715987	0.590288	0.683641	0.878598	0.871614	0.726028	0.764277	1.23611	0.72323	2.26148	0.635517	0.612076	0.592661	2.26148
STMN2	1.29567	1.37368	1.15918	1.25294	1.18133	1.15723	1.41712	1.40008	1.34585	1.15723	1.39702	1.5786	1.33143	1.28431	1.30503	1.27055	1.7602	1.25363	1.18234	1.21963	1.26988	1.26867	1.15838	1.25713	1.18665	1.1629	1.24469	1.16122	1.22269	1.77746	1.58068	1.33411	1.30527	1.35666	1.5931	1.22178	1.15742	1.29612	2.04255	1.16017	1.59722	1.29638	1.38775	1.19438	1.18495	2.04255
STMN3	0.228158	0.335867	0.742127	0.346782	0.465696	0.659024	0.470075	0.439592	0.364725	0.0344318	0.236848	0.344111	0.413915	0.371844	0.277325	0.314739	0.175288	0.0370327	0.0573343	0.0423837	0.0034213	0.258303	0.189623	0.003449	0.0354376	0.0367668	0.0254035	0.00770604	0.537367	0.551826	0.373399	0.391855	0.214813	0.278288	0.054573	0.334543	0.0817954	0.323584	0.0448984	0.262057	0.719031	0.0988361	0.0602729	0.190903	0.313887	0.742127
STMN4	0.212827	0.180864	0.193212	0.165832	0.0924879	0.18197	0.237014	0.266911	0.0856582	0.0830561	0.0848143	0.306138	0.256808	0.20767	0.286878	0.0992705	0.110796	0.31083	0.182424	0.379559	0.354147	0.164396	0.422819	0.278447	0.379758	0.348621	0.152758	0.380497	0.127292	0.29968	0.211607	0.364431	0.865919	0.109048	0.641234	0.315309	0.148223	0.0840903	0.356202	0.311771	0.344301	0.199776	0.137642	0.401566	0.126671	0.865919
STMND1	0.256665	0.0944931	0.0406272	0.196323	0.121882	0.0406272	0.0406272	0.0429503	0.0572223	0.0406272	0.0817776	0.0507297	0.0406272	0.0406272	0.0723597	0.0406272	0.0406272	0.248165	0.0406272	0.0749397	0.0826958	0.0727517	0.0591014	0.0406272	0.15747	0.0618728	0.0409968	0.0800607	0.0410161	0.0537092	0.0406272	0.0406272	0.10445	0.0886487	0.0795881	0.042723	0.0668497	0.382707	0.151695	0.098909	0.22749	0.0406369	0.0631574	0.0678484	0.281219	0.382707
STMP1	0.0708008	0.0839597	0.121381	0.132468	0.0793851	0.12687	0.06877	0.0698221	0.06877	0.06877	0.0825974	0.068932	0.0687813	0.0715627	0.0832573	0.0926775	0.0691351	0.06877	0.06877	0.103258	0.06877	0.06877	0.148627	0.06877	0.669587	0.06877	0.252939	0.847626	0.404512	0.439604	0.535136	0.646976	0.351605	0.333564	0.628734	0.144231	0.252986	0.261148	0.680945	0.100666	0.127139	0.614295	0.0990949	0.255612	0.336871	0.847626
STN1	1.32337	1.28689	0.656964	0.576136	0.591783	0.739671	0.590374	0.5951	0.990704	0.863402	0.682166	0.815068	0.684671	0.820655	0.842911	0.840518	0.737236	0.848193	0.768644	0.848145	0.88135	0.548516	0.744954	0.77847	0.722104	0.981553	1.05509	0.999128	0.711005	0.707531	0.859522	0.549289	0.568817	0.694997	0.898181	0.801671	0.547671	0.568379	0.570407	0.613591	0.715438	1.22713	0.870693	0.549601	0.546235	1.32337
STOM	0.965232	0.867772	0.525032	0.29932	0.337408	0.803645	0.748467	0.57991	0.948086	0.786587	0.693418	0.307746	0.78541	0.802118	0.742055	0.835891	0.145291	0.66172	0.633661	0.628949	0.457701	0.433267	0.521845	0.334658	0.761443	0.117689	0.065948	0.486781	1.17695	1.03753	1.21377	1.35808	1.17144	0.645267	0.824616	0.243515	0.584133	0.0991734	1.01639	0.58592	0.241939	0.0546029	1.07209	0.132019	0.02255	1.35808
STOML1	0.441787	0.478746	0.416536	0.423369	0.425091	0.416604	0.590454	0.531844	0.478446	0.48113	0.489537	0.428428	0.494	0.467731	0.456098	0.47325	0.485325	0.516153	0.581614	0.439821	0.653685	0.519072	0.498003	0.51279	0.460278	0.423303	0.509036	0.634766	0.419416	0.449628	0.544662	0.51385	0.419599	0.454361	0.433433	0.467955	0.542545	0.430886	0.691642	0.436593	0.415892	0.680049	1.31185	0.610625	0.454871	1.31185
STOML2	0.214599	0.195724	0.205665	0.193417	0.195361	0.204992	0.200211	0.194393	0.188465	0.195815	0.195779	0.188745	0.19708	0.197791	0.197589	0.19152	0.205431	0.190985	0.188927	0.193957	0.217987	0.316779	0.215153	0.268293	0.190447	0.34148	0.260365	0.189669	0.188491	0.207895	0.284829	0.286362	0.203331	0.213753	0.188657	0.372554	0.192293	0.333095	0.217933	0.189045	0.311707	0.342327	0.190829	0.418124	0.499405	0.499405
STOML3	0.221267	0.121264	0.0549698	0.0544742	0.0580826	0.0552285	0.0552484	0.0706886	0.0604536	0.216309	0.058396	0.089288	0.143411	0.103146	0.0575031	0.130188	0.0607579	0.0545003	0.0654862	0.0581191	0.0958105	0.0558904	0.071132	0.0581636	0.115397	0.0821444	0.118163	0.0555344	0.0651785	0.189675	0.0723111	0.125945	0.146027	0.180434	0.0810376	0.0842955	0.0849676	0.121636	0.0608375	0.191843	0.0652813	0.0718446	0.189527	0.210796	0.0951384	0.221267
STON1	0.103106	0.0784133	0.285398	0.0940148	0.16635	0.328146	0.71635	0.675194	0.268232	0.218415	0.411897	0.30999	0.0736384	0.376185	0.149958	0.688588	0.0739817	0.332719	0.0894036	0.397483	0.101658	0.501583	0.795465	0.131508	0.549455	0.58908	0.492886	0.364549	0.481678	0.457391	0.568178	0.602369	0.850116	0.144037	0.135483	0.219044	0.105782	0.104086	0.182568	0.127588	0.19015	0.308972	0.120105	0.385241	0.212715	0.850116
STON1-GTF2A1L	0.494428	0.489627	0.545778	0.482044	0.477731	0.556325	0.982002	0.697094	0.484896	0.492717	0.528741	0.524403	0.506766	0.4821	0.507042	0.561175	0.479534	0.535681	0.477593	0.686481	0.507447	0.617493	0.781526	0.482256	0.602235	0.822648	0.704246	0.564948	0.615454	0.591898	0.566534	0.691977	0.875169	0.482441	0.48987	0.482392	0.741084	0.488614	0.510915	0.974022	0.478115	0.619958	0.475953	1.12871	0.592302	1.12871
STON2	0.35642	0.35642	0.854551	1.40275	0.485401	0.899919	0.930179	1.14241	0.754558	1.6683	0.653798	0.6875	0.977567	1.08428	1.2446	1.26452	1.01661	0.446862	0.438228	0.444254	0.360646	0.375772	0.375142	0.373931	0.432173	0.471613	0.442382	0.670786	0.763795	0.733462	0.56586	0.55532	1.05986	1.33332	1.0126	1.09423	0.366452	0.647845	1.00028	0.608484	0.607704	0.514708	0.93752	0.46527	0.663926	1.6683
STOX1	0.322239	0.325873	0.0723389	0.0528057	0.0888607	0.0508322	0.0776152	0.148151	0.177804	0.0443198	0.0445807	0.0441267	0.043943	0.0670556	0.1541	0.0488412	0.301996	0.450706	0.251573	0.0949522	0.268449	0.277105	0.110939	0.43375	0.105819	0.223362	0.15629	0.62033	0.099765	0.0473903	0.0502478	0.0544248	0.087991	0.139894	0.0465835	0.045116	0.0443502	0.104312	0.25619	0.0438882	0.0867893	0.0490119	0.0439326	0.120672	0.0566418	0.62033
STOX2	0.187606	0.204639	0.189394	0.227306	0.277627	0.208677	0.384044	0.207142	0.243551	0.371496	0.440318	0.217559	0.301318	0.284897	0.18779	0.273794	0.46273	0.186026	0.328671	0.336627	0.315514	0.239984	0.280023	0.219008	0.186644	0.212109	0.223628	0.190975	0.202373	0.224627	0.227349	0.236919	0.194991	0.424112	0.186281	0.464055	0.437865	0.28268	0.321973	0.428747	0.20633	0.466288	0.194056	0.19872	0.185593	0.466288
STPG1	0.114854	0.110004	0.108793	0.0666518	0.0746312	0.098209	0.0641706	0.120431	0.077983	0.0642596	0.126434	0.0642779	0.0740552	0.0637797	0.143289	0.110924	0.175432	0.200029	0.202136	0.245188	0.0768277	0.377271	0.379042	0.244347	0.237465	0.458615	0.487037	0.355348	0.0716804	0.284174	0.444655	0.457613	0.211694	0.0998072	0.0693462	0.118299	0.167035	0.0715584	0.0798621	0.121078	0.674531	0.0671414	0.065826	0.233777	0.0678429	0.674531
STPG2	0.0815956	0.124062	0.160339	0.24928	0.230999	0.148833	0.169492	0.703858	0.246061	0.415718	0.219015	0.123986	0.291983	0.330175	0.411355	0.282481	0.351899	0.13062	0.164539	0.180357	0.122742	0.799564	0.441842	0.801656	0.135658	0.521261	0.637925	0.566684	0.550083	0.266213	0.459582	0.537256	0.0750682	0.118129	0.732408	0.923773	0.694561	0.100685	0.15582	0.0981741	0.138108	0.348724	0.587577	0.263466	0.174654	0.923773
STPG3	0.290258	0.0967746	0.0177153	0.0186747	0.07741	0.02606	0.117005	0.00600018	0.00558042	0.00640197	0.00760613	0.0251833	0.0234555	0.0258959	0.0296087	0.0791612	0.0803559	0.070388	0.0433395	0.759819	0.0353341	0.0775755	0.0996933	0.256559	0.0228361	0.0592334	0.0483279	0.0359458	0.0216973	0.234808	0.0711035	0.175864	0.147072	0.0144286	0.00591592	0.107373	0.0056088	0.0101956	0.00571082	0.563006	0.0406564	0.0180155	0.0846649	0.0256161	0.00599222	0.759819
STPG4	0.591747	0.571681	0.43322	0.732834	0.534515	0.437585	0.518852	0.601992	0.428098	0.631244	0.473752	0.475269	0.606042	0.597992	0.850001	0.511558	0.848343	0.428142	0.444852	0.47622	0.438066	0.446242	0.458057	0.474498	0.428754	0.436791	0.469296	0.521849	0.473293	0.429004	0.443919	0.461317	0.532751	0.442621	0.430506	0.430015	0.518633	0.546199	0.531736	0.608249	0.445479	0.463679	0.473654	0.533058	0.789041	0.850001
STRA6	0.504072	0.405297	0.941081	0.680633	0.667324	0.900638	0.555934	0.309263	0.747238	0.449013	0.682449	1.07793	0.635922	0.532745	0.493279	0.69227	0.338205	0.446267	0.80906	0.3038	0.559125	0.525082	0.453597	0.950581	0.428433	0.461392	0.425167	0.731345	0.403603	0.451004	0.472001	0.345368	0.373569	0.356715	0.336941	0.355972	0.4262	0.362983	0.316644	0.403775	1.12979	0.304469	0.325514	0.342118	0.643297	1.12979
STRA8	1.5799	1.60852	1.05567	1.08786	1.09596	1.15371	1.11314	0.936946	1.04111	0.9295	0.986697	0.957041	0.949894	0.986633	0.940407	0.998844	1.32536	1.04489	0.927635	1.01921	0.932532	1.32613	0.999275	1.13957	0.978085	1.26877	2.34668	1.03219	0.93812	1.17197	1.67405	1.91137	1.31492	1.8521	1.02865	0.998026	1.64199	1.44608	0.930472	1.53566	1.95727	0.927594	2.14411	1.46847	1.06913	2.34668
STRADA	0.840054	0.816297	0.671155	0.664538	0.662854	0.661739	0.743793	0.832285	0.745925	0.755787	0.687602	0.654836	0.651855	0.661523	0.703577	0.658836	0.889045	1.1354	1.18858	1.14159	1.10673	0.665873	0.83049	0.658432	1.30558	0.923056	0.692878	0.72258	0.719666	0.722704	0.721518	0.694928	0.699971	1.12792	1.17734	0.660403	0.661145	0.771586	0.678007	0.674391	0.902253	1.17597	0.92116	0.666247	0.654054	1.30558
STRADB	0.0893496	0.342554	1.55525	0.323239	0.389247	1.34473	1.11598	1.09341	0.410262	0.879844	0.329243	0.464964	0.686012	0.691768	0.593647	0.995884	0.0770367	1.51828	1.39119	1.43052	0.767056	0.709986	1.60495	0.686829	1.31717	1.12781	1.08325	1.70103	1.28795	0.344194	1.4639	1.9063	0.52988	0.657742	0.767763	0.259012	0.290215	0.146357	0.120354	0.160123	1.07544	0.877972	0.728631	0.133748	0.107501	1.9063
STRAP	0.94547	1.24395	0.563249	0.43958	0.681985	0.510956	1.09695	1.01743	0.574215	0.561634	0.900005	0.848172	0.518672	0.601996	0.680005	1.07437	0.947943	0.585113	0.419325	0.477746	0.465508	1.06393	0.598992	0.882058	0.531163	0.506546	0.453885	0.40805	0.699037	0.846169	0.675125	0.722033	0.884241	0.398707	0.3882	0.412541	0.414109	0.487998	1.78332	0.588756	0.666781	0.492946	0.661148	0.427436	0.477313	1.78332
STRBP	0.395445	0.238242	0.235238	0.0463424	0.110988	0.193815	0.148484	0.0419226	0.042929	0.0682585	0.0415665	0.0848828	0.0832504	0.118751	0.311677	0.198363	0.659508	0.248948	0.255221	0.335549	0.421881	0.0480375	0.239103	0.0517193	0.479795	0.107906	0.272616	0.122926	0.0658945	0.0468106	0.102659	0.101277	0.0819654	0.0529771	0.0561434	0.363875	0.106035	0.297836	0.134625	0.153232	0.0529292	0.0983179	0.139479	0.374725	0.246333	0.659508
STRC	0.00081395	0.0947649	0.907051	0.42963	0.466004	0.828429	1.04916	0.685157	0.118292	0.786679	0.422296	0.873169	0.683591	0.752705	0.748646	0.75841	0.00203592	0.855269	0.000336356	0.849762	0.830523	0.228036	0.81052	0.237789	0.625439	0.74017	0.718228	0.631306	0.0997838	0.43671	0.197502	0.108935	0.195225	0.317193	0.465021	0.715784	0.262593	0.37317	0.00882906	0.280479	0.00397325	0.459578	0.400217	0.970364	0.572167	1.04916
STRIP1	0.454797	0.457287	0.499994	0.458025	0.490031	0.474195	0.454916	0.478908	0.457438	0.456274	0.461278	0.475636	0.45429	0.456544	0.488982	0.45952	0.455563	0.553294	0.529642	0.585003	0.525644	0.505021	0.469696	0.480407	0.49132	0.526427	0.515395	0.547029	0.454024	0.548238	0.453934	0.454854	0.482642	0.45477	0.474448	0.471945	0.453885	0.453879	0.490823	0.826816	0.45689	0.457459	0.638718	0.602292	0.489911	0.826816
STRIP2	2.16355	1.95981	1.64723	1.45816	1.22354	1.68365	1.40054	1.34264	1.54284	1.34837	1.28332	1.48519	1.40841	1.3007	1.69349	1.38878	1.50436	0.435654	0.795753	1.03417	0.560337	0.433744	0.516183	0.565115	0.737613	0.424259	0.443097	1.10159	1.16726	1.43918	1.13077	1.03233	1.07433	0.895067	1.11708	1.23561	0.386385	0.935269	0.961707	0.446314	1.33478	1.79738	1.20922	0.830591	0.798671	2.16355
STRN	0.149883	0.153616	0.0777895	0.141786	0.18803	0.0856197	0.202699	0.202109	0.0674263	0.15452	0.0937866	0.159965	0.143409	0.0956691	0.067003	0.0811203	0.198466	0.0742718	0.0962228	0.108911	0.101374	0.0912062	0.135518	0.129636	0.0838698	0.1038	0.0992896	0.100621	0.0692725	0.0660666	0.0743554	0.0646855	0.171716	0.126883	0.0641335	0.0790307	0.0732034	0.0889273	0.25285	0.825202	1.10893	0.0643729	0.216446	0.0641725	0.06446	1.10893
STRN3	0.718093	0.692436	0.485554	0.293004	0.325318	0.586407	0.556127	0.805549	0.703814	0.303302	0.437626	0.454294	0.405882	0.397485	0.521841	0.476723	0.499229	0.364526	0.453145	0.209117	0.266549	0.292123	0.301224	0.253017	0.303089	0.277735	0.320305	0.286735	0.647357	0.884058	0.416184	0.886876	0.518106	0.759585	0.648492	0.198274	0.486881	0.202162	0.962837	0.314815	0.265409	0.202605	1.46196	0.190652	0.190273	1.46196
STRN4	0.347249	0.462611	0.278748	0.363123	0.286375	0.280085	0.277601	0.31623	0.355139	0.277695	0.277904	0.285027	0.286272	0.278142	0.329128	0.278785	0.358584	0.342226	0.306022	0.277669	0.296773	0.365029	0.30446	0.879114	0.285011	0.478476	0.471981	0.296782	0.339534	0.404006	0.30462	0.277988	0.277755	0.27762	0.280864	0.341148	0.477827	0.28509	0.278109	0.658892	0.610939	0.44535	0.450839	0.371442	0.278107	0.879114
STS	0.00530648	0.00530648	0.542502	0.431481	0.589286	0.546485	0.850846	0.734742	0.242327	0.646089	0.856439	0.159082	0.629337	0.61717	0.715628	0.708417	0.390213	1.2728	1.63215	0.975744	1.65119	0.72856	1.22104	0.644192	1.20367	1.62893	1.39658	0.900471	0.724296	0.549887	0.38737	0.676193	0.890845	0.144594	0.272556	0.23368	0.0218567	0.0196399	0.533203	0.0148678	1.11964	1.18436	0.904925	0.666975	0.601704	1.65119
STT3A	0.0723121	0.0687391	0.22203	0.148193	0.298042	0.271159	0.555283	0.494263	0.0417188	1.82632	0.363386	0.270306	0.600784	0.596482	0.841256	0.549967	0.233357	0.0804709	0.0403358	0.035183	0.0357613	0.0388776	0.0372636	0.114618	0.0463259	0.0849111	0.339606	0.104688	0.799295	0.457121	0.0576414	0.469439	0.894124	0.530775	1.26433	0.0355483	0.0332418	0.704902	0.432591	0.0497358	0.162928	1.53125	0.196127	0.0389665	0.442761	1.82632
STT3B	0.45009	0.460987	0.256876	0.578988	0.375854	0.257146	0.271134	0.256722	0.344199	0.409086	0.344256	0.259208	0.302365	0.278636	0.256389	0.249918	0.249439	0.713034	0.363241	0.326469	0.534833	0.637749	0.653986	0.475801	0.465519	0.574992	0.454622	0.291147	0.324308	0.555669	1.49913	1.2332	0.62666	0.257092	0.266573	0.532307	0.247979	0.247783	0.493309	1.13434	0.419911	0.28701	0.394889	0.299085	0.246157	1.49913
STUB1	0.00780366	0.122044	0.156291	0.13622	0.394659	0.101407	0.0870841	0.0933316	0.0597624	0.0115086	0.0909067	0.324028	0.52819	0.0488254	0.427237	0.383804	0.46572	0.0469323	0.0180449	0.00688884	0.00851187	0.00946963	0.00779862	0.0857251	0.0525035	0.0563401	0.0188358	0.0190388	0.197085	0.173489	0.20359	0.0135487	0.055209	0.0461195	0.10487	0.176223	0.0157997	0.393518	0.577935	0.0625619	0.486681	0.0261953	0.0063338	0.0164306	0.130126	0.577935
STUM	0.306227	0.298696	0.219795	0.243553	0.222688	0.233399	0.225381	0.243003	0.302163	0.215604	0.3003	0.243444	0.316733	0.261931	0.280911	0.230526	0.224388	0.21563	0.224099	0.722711	0.264843	0.252104	0.239236	0.231798	0.22549	0.226676	0.218565	0.218704	0.216935	0.225329	0.235186	0.25418	0.224187	0.221217	0.248206	0.228805	0.499539	0.215769	0.282306	0.295057	0.242181	0.239597	0.244094	0.220696	0.217135	0.722711
STX10	1.59837	1.52731	1.3321	1.40357	1.40658	1.32537	1.40675	1.41516	1.32643	1.31686	1.3744	1.33954	1.4176	1.41142	1.702	1.42121	1.32744	1.69971	1.55682	1.61473	1.64363	1.34279	1.38217	1.57865	1.40737	1.3719	1.36118	1.33574	1.31903	1.39368	1.32313	1.32785	1.40351	1.35012	1.35825	1.46208	1.67999	1.33489	1.37314	1.31811	1.447	1.31731	1.46443	1.32508	1.49573	1.702
STX11	0.809886	0.824195	0.779181	0.960962	0.863232	0.793492	0.773573	0.784011	0.838929	0.80218	0.796133	0.756749	0.75545	0.77093	0.894079	0.757361	0.765807	0.792672	0.854563	0.826803	0.804655	0.756198	0.778448	0.771309	1.02613	0.853701	0.800409	0.867678	0.824251	0.813106	0.859389	0.837158	0.771913	0.997114	0.881017	0.754631	0.853477	1.03616	0.9588	1.08331	0.800762	0.905815	0.761877	0.860675	1.10584	1.10584
STX12	0.852359	0.16784	0.10343	0.0413934	0.0525268	0.0466725	0.0446846	0.145247	0.0408448	0.0491975	0.0390017	0.0345364	0.0602678	0.0368239	0.0359251	0.0455928	0.6024	0.669852	0.558635	0.742568	0.847592	0.968045	0.790693	0.706737	0.804078	0.822116	0.527435	0.105402	0.113436	0.0852306	0.399634	0.201948	0.580098	0.034055	0.327403	0.466145	0.395482	0.0346135	0.232846	0.12844	0.0729687	0.454687	0.0342573	0.439248	0.0338584	0.968045
STX16	0.560744	0.465072	0.335448	0.250528	0.248632	0.296651	0.268452	0.332973	0.319096	0.289533	0.310178	0.263355	0.385822	0.489588	0.354133	0.429224	0.428201	0.303465	0.325372	0.425629	0.278125	0.729373	0.365571	1.07805	0.282736	0.382287	0.28753	0.307626	0.474596	0.29562	0.34472	0.255315	0.248349	0.252561	0.261394	0.546586	0.27458	0.35157	0.377433	0.293111	0.252372	0.289306	0.364549	0.305164	0.2481	1.07805
STX16-NPEPL1	0.791649	0.85262	1.1636	0.917883	0.849659	1.04183	1.28701	1.43165	1.41094	1.0193	1.41554	1.55502	1.14212	1.6123	1.67861	1.57629	0.960878	1.10121	1.11437	1.33288	0.942399	2.49951	1.68519	3.04604	1.11023	1.51	0.836929	0.814482	1.7522	1.20005	1.25512	1.02539	1.26894	1.13477	0.953017	0.942538	1.25239	0.99377	0.79316	0.849236	1.05563	1.00085	0.861468	1.20015	1.12169	3.04604
STX17	0.366306	0.51203	0.624933	0.794295	0.402545	0.579221	0.598234	0.665152	0.460128	0.192283	0.611681	0.842565	0.526571	0.518765	0.42288	0.338216	0.198204	0.385319	0.444217	0.370799	0.361415	0.770019	0.733221	0.226122	0.365154	0.301126	0.557881	0.458727	0.329668	0.410947	0.624695	0.930228	0.329142	0.329637	0.44991	0.213939	0.60233	0.0976306	0.349508	0.171075	0.502918	0.438218	0.485999	0.357556	0.191582	0.930228
STX18	0.00825425	0.0142263	0.0495354	0.0477432	0.0378611	0.0755867	0.0829102	0.0508656	0.0193167	0.00939716	0.0409144	0.0879692	0.0930308	0.0158278	0.0342815	0.0355115	0.110505	0.217843	0.188421	0.451013	0.171431	0.502572	0.392627	0.340537	0.0745158	0.276055	0.0873498	0.223152	0.00831194	0.189043	0.13909	0.0917101	0.321154	0.0079686	0.218344	0.0189493	0.642243	0.076577	0.493323	0.229541	0.0705361	0.0438213	0.210972	0.133871	0.0160542	0.642243
STX19	1.99847	0.553717	0.0467021	0.0767581	0.068368	0.0545784	0.0456559	0.0887983	0.0469981	0.187713	0.240491	0.0521094	0.217056	0.0937553	0.136163	0.0545025	0.10924	0.0844712	0.0573719	0.0995641	0.238342	0.115916	0.190681	0.239362	0.0473253	0.179793	0.0599789	0.0447384	0.0444155	0.0920985	0.197199	0.34131	0.10283	0.058629	0.0488061	0.0472994	0.0513033	0.578422	0.116388	0.33617	0.0693667	0.0861299	0.0671412	0.128957	0.38867	1.99847
STX1A	0.528762	0.616492	1.03127	0.493976	0.405253	0.728176	0.815646	0.586279	0.887831	0.390848	0.333731	0.371241	0.364073	0.365273	0.33195	0.555153	0.365952	0.405959	0.555378	0.465904	0.333975	0.356711	0.336949	0.332006	0.627594	0.508417	0.347712	0.391025	0.371392	0.333106	0.434079	0.59003	0.346877	0.363978	0.53971	0.39778	0.634539	0.32992	0.668455	0.337893	0.409593	0.41699	0.618059	0.542615	0.348183	1.03127
STX1B	0.139446	0.139952	0.142319	0.160262	0.197653	0.139335	0.230514	0.1593	0.14012	0.146892	0.147656	0.145579	0.150875	0.14125	0.211855	0.139984	0.189995	0.206403	0.197241	0.162595	0.214602	0.505346	0.249065	0.393229	0.44469	0.140817	0.435271	0.143191	0.139317	0.139818	0.141741	0.276658	0.157496	0.180214	0.144791	0.160061	0.392794	0.304873	0.200773	0.244617	0.141185	0.139341	0.209595	0.254207	0.219843	0.505346
STX2	0.651192	1.06051	0.740511	0.812867	0.738755	0.811059	0.950787	0.570444	1.04222	0.688055	0.964619	0.682478	1.00775	0.753711	0.599709	0.731868	1.07452	0.527971	0.742795	0.640735	0.699687	0.702799	0.505092	0.506682	0.652306	0.506718	0.519332	0.55821	0.563092	0.616236	0.639282	0.518684	0.5501	0.773901	0.874322	0.60299	0.541717	0.517534	1.70293	1.1004	0.589833	0.577079	0.526617	0.547647	0.647752	1.70293
STX3	0.992829	1.17091	1.1366	1.11173	1.37182	1.12017	1.14565	1.11589	1.1381	1.45132	1.129	1.47784	1.46449	2.23492	0.99752	2.07367	0.0720454	1.39503	1.2226	1.17533	1.06529	1.13463	1.4756	1.11217	1.31862	1.55653	1.49733	1.29642	0.857073	2.40667	1.87901	2.02847	0.70224	1.48489	1.10368	1.21267	0.17516	0.412356	0.105503	0.117506	1.48844	0.667749	2.10214	0.0383763	0.459563	2.40667
STX4	0.926531	1.21128	1.15991	0.603195	0.702754	1.27735	1.07132	0.249985	0.808004	0.165724	0.80217	1.18242	0.0687551	0.404636	0.386074	0.952163	0.468472	0.227103	0.568792	0.737509	0.337832	0.533835	0.348359	0.114661	0.572844	0.272672	0.334189	0.59315	0.946609	0.519162	0.442522	0.364241	0.321964	0.521663	0.535238	0.301948	0.120893	0.435187	0.134576	0.0161914	0.601536	0.407554	1.60552	0.77993	0.792994	1.60552
STX5	0.203123	0.150315	0.146475	0.2411	0.17594	0.153224	0.132852	0.141713	0.132001	0.133329	0.133445	0.145248	0.138313	0.161257	0.140215	0.133493	0.148341	0.134264	0.172038	0.131931	0.135171	0.171956	0.186838	0.188101	0.131906	0.167755	0.137786	0.134708	0.133503	0.14646	0.134012	0.133789	0.135686	0.246044	0.365796	0.171496	0.167666	0.382828	0.198349	0.143884	0.131926	0.132774	0.188489	0.257657	0.182143	0.382828
STX6	0.0692713	0.169606	0.334372	0.284783	0.410805	0.323346	0.462586	0.540167	0.381637	0.00674431	0.235579	0.405559	0.542628	0.503752	0.386973	0.438799	0.00908502	0.563668	0.544859	0.619592	0.551017	0.864992	0.867437	0.475966	0.872301	0.60229	0.462761	0.726503	0.487535	0.648543	0.90686	0.835927	0.772822	0.619148	0.68786	0.441314	0.0261861	0.0130672	0.220941	0.110329	0.0696761	0.136385	0.147835	0.00883846	0.0143164	0.90686
STX7	0.293668	0.401584	0.517197	0.369686	0.329834	0.534869	0.391349	0.419013	0.399502	0.310787	0.452997	0.526636	0.320847	0.41389	0.393669	0.512333	0.335974	0.637873	0.533706	0.519885	0.634555	0.286031	0.452849	0.340393	0.494082	0.285214	0.292911	0.824392	0.482314	0.401639	0.397718	0.536902	0.78847	0.36131	0.424271	0.37673	0.738192	0.30353	0.517311	0.931449	0.301651	0.609099	0.301363	1.22607	0.293626	1.22607
STX8	0.0150178	0.022363	0.0378776	0.050421	0.0225469	0.0475922	0.0472768	0.0703044	0.0469758	0.00197816	0.00454719	0.004869	0.0754138	0.0645797	0.177577	0.00284106	0.239366	0.0487219	0.0230387	0.0551653	0.0282199	0.0527598	0.00232857	0.025022	0.0223726	0.0038256	0.001987	0.00305867	0.00408278	0.0167795	0.0209952	0.0269627	0.00236168	0.0245814	0.00228751	0.00592705	0.043044	0.177915	0.0216995	0.410293	0.013149	0.0341366	0.00317024	0.395813	0.297834	0.410293
STXBP1	0.289986	0.336108	0.280666	0.336425	0.365024	0.287927	0.280823	0.2963	0.332767	0.280208	0.28083	0.281212	0.281964	0.283814	0.282884	0.280542	0.281371	0.338077	0.280375	0.280164	0.281073	0.755796	0.287295	0.636885	0.285198	0.435732	0.34669	0.285171	0.29811	0.291901	0.284151	0.283335	0.329199	0.280178	0.367628	0.280165	0.287587	0.323492	0.333154	0.283694	0.311579	0.280423	0.282544	0.510801	0.336619	0.755796
STXBP2	0.0292731	0.00783338	0.456749	0.330384	0.5803	0.449579	0.320816	0.804551	0.423795	0.694514	0.500932	0.219894	0.715664	0.720218	0.35131	0.530718	0.0144403	0.862155	0.686825	0.652854	0.651017	0.444308	0.618323	0.296067	0.494166	0.925714	0.705883	0.940993	0.58745	0.305938	0.66327	0.612152	0.86887	0.38955	0.603267	0.934017	0.13688	0.00957733	0.0132346	0.0904561	0.00709787	1.35191	0.266846	0.0363356	0.0515096	1.35191
STXBP3	0.0942078	0.0218652	0.0853661	0.0566727	0.138625	0.0275192	0.056473	7.68127e-05	0.0525432	0.0209825	0.0205977	0.00196615	0.0106339	0.00233688	0.101183	0.000527133	0.00892964	0.00560142	0.0823033	0.584789	0.0474121	0.0485639	0.000608393	0.134089	0.00388075	0.317709	0.293664	0.120722	0.00420424	0.1169	0.395649	0.548398	0.130901	0.0571877	0.0346329	0.0017122	0.0688776	0.15682	0.710362	0.276029	0.387045	0.0669383	0.0679552	0.136818	0.0872943	0.710362
STXBP4	0.446674	0.411647	0.400928	0.373754	0.372231	0.370166	0.892623	0.407549	0.381926	0.454647	0.463743	0.40704	0.65837	0.409155	0.571142	0.524665	0.375994	0.560801	0.754893	0.605013	0.623581	0.383054	0.476639	0.402815	0.582637	0.448937	0.458567	0.38382	0.502664	0.479413	0.369945	0.370898	0.405699	0.425916	0.370717	0.39096	0.370432	1.02655	0.546012	0.694951	0.369081	0.394022	0.7779	0.879072	1.42151	1.42151
STXBP5	0.0263355	0.0773775	0.290102	0.256898	0.18216	0.205788	0.103919	0.0519978	0.0750514	0.0114882	0.0712028	0.180766	0.0352554	0.0928016	0.0129531	0.196694	0.254802	0.0992003	0.012202	0.0148631	0.0125698	0.0244601	0.0737521	0.0162491	0.012693	0.0282556	0.0253061	0.0216601	0.0599671	0.0184754	0.0197818	0.0215375	0.0963994	0.025786	0.0191382	0.0210228	0.23859	0.135632	0.0247624	0.0659889	0.0443287	0.0113366	0.0980235	0.217881	0.358861	0.358861
STXBP5L	2.06523	2.01708	2.07841	1.99333	2.00444	2.03303	2.03333	2.02379	2.01666	2.00531	1.99149	2.05354	2.05038	2.0169	2.11805	2.03324	2.07098	2.00395	1.99542	2.00948	2.0894	1.99443	2.00471	2.03549	1.99172	2.0873	2.06095	2.04436	2.04035	1.99242	2.00812	2.00127	2.28579	1.99268	2.20555	2.06475	2.00127	1.99149	1.99143	2.22839	2.02351	1.99549	2.06771	2.0297	2.23408	2.28579
STXBP6	0.00112081	0.00451805	0.00721424	0.0616672	0.0854032	0.0169568	0.102902	0.075614	0.0639619	0.179375	0.0213491	0.0186545	0.0357607	0.00117549	0.00159025	0.00506658	0.00960267	0.0475316	0.132102	0.120312	0.134761	0.11423	0.0549807	0.13736	0.0340166	0.73092	0.00765011	0.00371547	0.000913818	0.0569148	0.451071	0.00292181	0.0309259	0.00422282	0.537654	0.142507	0.4014	0.0124202	0.515898	0.0142267	0.0513494	0.19736	0.00133907	0.193074	0.172748	0.73092
STYK1	0.27234	0.258418	0.230857	0.16736	0.176469	0.330173	0.288497	0.100382	0.0875687	0.157521	0.0353999	0.244538	0.163639	0.2845	0.269764	0.255131	0.561028	0.0295214	0.0292657	0.0294445	0.0630475	0.0294646	0.0366387	0.0577772	0.0295458	0.0695564	0.0314669	0.0989103	0.178959	0.205901	0.047723	0.111733	0.0398151	0.102964	0.0805957	0.0812022	0.0690947	0.0326205	0.0441995	0.0920699	0.146715	0.077083	0.905986	0.0292959	0.117567	0.905986
STYX	0.409813	0.501293	0.652359	0.570395	0.565954	0.727929	0.325074	0.604306	0.869503	0.275714	0.551817	0.298511	0.703283	0.589332	0.332387	0.455572	0.512174	0.318395	0.25476	0.240929	0.322195	0.327924	0.294995	0.219441	0.299199	0.437633	0.437388	0.65249	0.523684	0.383873	0.530468	0.447594	0.314523	0.488782	0.536102	0.475455	0.375518	0.282884	0.26179	0.773761	0.341186	0.350655	0.352301	0.571095	0.481301	0.869503
STYXL1	1.21693	1.21797	1.22431	1.4574	1.22185	1.2315	1.21989	1.2783	1.23338	1.28925	1.24945	1.22246	1.25103	1.29604	1.21888	1.35343	1.22024	1.21926	1.22088	1.23292	1.23297	1.25398	1.21688	1.22278	1.35322	1.21723	1.25936	1.24952	1.24148	1.28433	1.22352	1.21893	1.43336	1.3464	1.31318	1.21786	1.31246	1.21741	1.90346	1.27216	1.26491	1.25154	1.25129	1.22446	1.37689	1.90346
SUB1	0.470031	0.56047	1.21083	0.688731	0.588	1.11043	0.58245	0.616241	0.951285	0.629446	0.461604	0.640139	0.626392	0.674297	0.560377	0.728818	0.238168	1.0641	1.06413	0.963903	1.0641	0.965339	1.14335	0.88822	0.794636	0.650847	1.06416	0.897599	1.14993	0.959476	0.787867	0.561693	0.763791	0.997222	0.56989	0.228582	0.136456	1.04359	0.703651	0.910253	0.327439	0.134909	0.93291	0.467383	0.845056	1.21083
SUCLA2	0.0403679	0.0286961	0.0137095	0.0346293	0.00855085	0.00608142	0.00646717	0.0126773	0.0276685	0.00719323	0.000515224	0.000303008	0.0127364	0.00354348	0.00656918	0.000750056	0.0710646	0.0247856	0.0430872	0.0422313	0.0833451	0.213355	0.0191422	0.00292747	0.0583508	0.0278243	0.0123055	0.000586518	0.0281154	0.0403626	0.00168723	0.0187289	0.00399825	0.045423	0.0820207	0.267729	0.023462	0.124011	0.0185645	0.109169	0.197746	0.0154371	0.0615604	0.0495233	0.0337172	0.267729
SUCLG1	0.256461	0.265282	0.229956	0.238974	0.253184	0.229347	0.227999	0.245156	0.226337	0.271875	0.228437	0.241874	0.261498	0.276251	0.269127	0.274887	0.900216	0.321415	0.404378	0.318079	0.323925	0.339718	0.307825	0.469036	0.312636	0.361419	0.27146	0.230483	0.229276	0.225092	0.294747	0.267978	0.225266	0.259309	0.257124	0.344924	0.388055	0.777845	0.234593	0.223477	0.276276	0.226534	0.225384	0.45555	0.330658	0.900216
SUCLG2	0.671902	0.746553	0.579339	0.251677	0.336386	0.514218	0.408929	0.524342	0.321317	0.136388	0.296963	0.552097	0.287897	0.250217	0.328034	0.444348	0.241126	0.221162	0.395293	0.22966	0.235739	0.869919	0.437692	0.375444	0.290105	0.494421	0.228446	0.443306	0.384363	0.31697	0.345118	0.239254	0.61762	0.152737	0.234381	0.31726	0.0869524	1.23731	0.0896997	0.499711	0.685648	0.453914	0.0987334	0.760471	0.851192	1.23731
SUCNR1	0.030044	0.307746	0.324145	0.538588	0.746334	0.340755	0.0515148	0.504802	0.323141	1.21653	0.453619	0.144287	0.644248	0.707541	0.626237	0.443116	1.45813	0.00357914	0.00213331	0.0287405	0.0020472	0.0734449	0.0237668	0.00199183	0.0125456	0.159042	0.209258	0.310548	0.252672	0.185203	0.0052095	0.13137	0.0309667	0.416964	0.170714	0.0883123	0.0858948	0.84044	0.00198524	0.31383	0.0133265	1.05747	0.00489652	0.303267	0.683482	1.45813
SUCO	0.170177	0.125633	0.527782	0.370256	0.655592	0.535288	0.366913	0.525254	0.257974	0.942122	0.18463	0.407696	0.313713	0.487735	0.781971	0.516003	0.147178	0.807635	0.439277	0.422761	0.281547	0.243836	0.469688	0.936906	0.639765	0.266329	0.135383	0.76794	0.552579	0.725527	0.396097	0.511732	0.315624	0.398029	0.742657	0.406969	0.526982	0.315825	0.163404	0.574815	0.381401	0.467869	0.58241	0.424721	0.148396	0.942122
SUDS3	0.644602	0.674381	0.776208	0.633849	0.567097	0.845244	0.59212	0.668451	0.643739	0.45671	0.693546	0.831504	0.772692	0.757411	0.560913	0.659682	0.457275	0.719502	0.845254	0.799503	0.870681	0.711334	0.770269	0.895673	0.823837	0.845685	0.667669	0.610368	0.548466	0.869484	0.863311	0.789451	0.505532	0.556258	0.709727	0.698065	0.468567	0.458791	0.472227	0.527009	0.682649	0.641386	0.477599	0.501567	0.521227	0.895673
SUFU	0.175933	0.165195	0.246465	0.18928	0.406963	0.257333	0.252286	0.280183	0.365534	0.456874	0.155833	0.237271	0.355228	0.428934	0.27118	0.349283	0.15301	0.352568	0.282975	0.201895	0.308553	0.254981	0.269699	0.221879	0.28309	0.304725	0.189675	0.211222	0.685565	0.349172	0.260679	0.178066	0.260303	0.31554	0.515135	0.284176	0.524602	0.199239	0.302473	0.515273	0.187693	0.386489	0.222752	0.174002	0.438503	0.685565
SUGCT	0.420687	0.44084	0.378789	0.316606	0.273713	0.359067	0.400386	0.340162	0.272798	0.318546	0.285056	0.39133	0.272041	0.325368	0.371469	0.270695	0.796142	0.270757	0.728683	0.734008	0.292163	0.31608	0.317952	0.277502	0.278122	0.358529	0.36707	0.270948	0.322421	0.313234	0.32137	0.291492	0.458475	0.278498	0.367509	0.29679	0.402795	0.527743	0.49059	0.442575	0.386645	0.363286	0.272399	1.03488	0.69917	1.03488
SUGP1	0.0458253	0.0123622	0.00363295	0.0247268	0.00904197	0.0038386	0.00781266	0.0191443	0.0512557	0.0566746	0.0525224	0.00319309	0.00412716	0.0247587	0.00319052	0.00783531	0.106637	0.0342762	0.00490589	0.0179663	0.177296	0.15439	0.111534	0.110523	0.0438413	0.335299	0.261249	0.261008	0.141119	0.056166	0.242931	0.1187	0.0286059	0.790964	0.106339	0.193462	0.361951	0.0338198	0.234229	0.00416374	0.0115553	0.189723	0.00323916	0.0053606	0.0472295	0.790964
SUGP2	0.274532	0.126682	0.0693945	0.0297702	0.0221004	0.0563456	0.118491	0.0823194	0.055879	0.144844	0.0605429	0.0284052	0.0215141	0.0404652	0.0503919	0.021557	0.0243943	0.0466536	0.0271457	0.0385825	0.0360894	0.11447	0.0881914	0.0231583	0.0514939	0.217447	0.302736	0.0264983	0.399999	0.664341	0.0462988	0.0405587	0.189438	0.0445268	0.0270761	0.0340586	0.0220139	0.48382	0.0620511	0.0752862	0.0898731	0.0222755	0.0647413	0.453922	0.729132	0.729132
SUGT1	1.21757	1.38031	0.505819	0.308825	0.38333	0.481008	0.668998	0.685191	0.00612336	0.427616	0.761491	0.747159	0.540267	0.714786	0.508311	0.892494	1.07433	0.0189019	0.0420226	0.0392717	0.0609785	0.244112	0.131617	0.0815415	0.0659512	0.0551193	0.120629	0.18192	0.50119	0.137118	0.051827	0.0192395	0.239133	0.0539114	0.0451434	0.0481288	0.128313	1.53924	0.0293209	0.574909	0.110092	0.571892	0.384235	1.07827	1.51475	1.53924
SULF1	1.61687	1.69824	3.01986	2.7306	2.47375	3.1309	2.26599	2.33817	2.21596	1.91748	2.18183	2.24777	2.07358	2.04446	2.32535	2.24977	1.33888	2.3466	2.184	2.28692	2.28315	2.65531	2.07581	2.17443	2.29687	2.24956	2.24917	2.30951	2.15949	1.82718	2.14732	2.0202	1.65436	1.81577	1.64928	1.74246	1.30533	1.48246	1.36815	1.30147	1.90373	1.99866	2.0647	1.5863	1.51935	3.1309
SULF2	0.337633	0.314671	0.460583	0.397579	0.366081	0.448557	0.508957	0.421867	0.468866	0.394986	0.393003	0.445908	0.422984	0.355174	0.324758	0.361213	0.313227	0.385579	0.711992	0.562707	0.593475	0.327345	0.32531	0.386161	0.76694	0.426604	0.318423	0.314552	0.482329	0.34589	0.330389	0.337066	0.375336	0.502525	0.573448	0.405488	0.420297	0.322203	0.313112	0.39539	0.736529	0.320264	0.5975	0.351682	0.3137	0.76694
SULT1A1	0.311535	0.416334	0.228046	0.329532	0.177404	0.226716	0.074645	0.203004	0.0968718	0.0744764	0.25521	0.0735585	0.0741106	0.0730848	0.0963563	0.139505	0.757018	0.083053	0.406993	0.229904	0.0745775	0.113962	0.111625	0.0730789	0.0737867	0.0913018	0.417673	0.559199	1.44679	0.122897	0.127973	0.15762	0.0730257	0.090734	0.169266	0.0788968	1.04138	0.283164	0.369068	0.336428	0.0760846	0.136552	0.0835162	0.079682	0.238477	1.44679
SULT1A2	0.143535	0.186101	0.267019	0.155536	0.178063	0.235646	0.242062	0.175617	0.217749	0.101239	0.167653	0.246955	0.175153	0.105653	0.223183	0.233978	0.101138	0.210536	0.244325	0.301618	0.259366	0.475187	0.405467	0.16262	0.45766	0.390923	0.175984	0.117761	0.492402	0.377798	0.468696	0.212923	0.196281	0.201167	0.0936932	0.164352	0.373523	0.0994528	0.158331	0.331867	0.0978875	0.0893184	0.0973445	0.143698	0.0912034	0.492402
SULT1A3	0.836681	1.53482	0.541589	1.86194	2.02913	0.541589	1.23203	1.06317	0.541589	0.789156	1.66753	1.05262	1.42486	0.792221	0.987051	1.25345	1.82973	0.607827	0.541589	0.607831	0.607831	0.549503	0.595808	0.607834	1.01383	0.550732	0.573908	0.730476	1.46254	1.4741	1.0691	0.696151	1.7737	0.782854	0.567401	0.570259	1.12874	0.559776	1.24517	0.57768	1.47385	0.667845	0.632457	0.576044	0.542379	2.02913
SULT1A4	0.23894	0.23894	0.23894	1.60943	1.35176	0.23894	1.35693	1.22209	0.23894	1.28931	1.27846	1.24989	0.413169	2.26355	0.987107	2.53288	1.78269	0.23894	0.23894	0.290212	0.23894	0.689586	1.08675	0.23894	0.347603	0.782325	0.309342	0.6418	0.241637	0.330919	0.334808	0.257129	0.932595	0.884822	0.940087	1.18386	0.459278	0.411477	0.34348	0.912008	1.37929	3.60294	0.262295	0.791822	0.976723	3.60294
SULT1B1	0.311917	0.323377	0.385415	0.354483	0.356798	0.372875	0.644977	0.836327	0.434467	0.705658	0.52977	0.400532	1.05635	0.844129	0.845879	0.491113	0.499682	0.418279	0.310413	0.46615	0.46317	0.384289	0.348962	0.317986	0.329618	0.429372	0.353763	0.530647	0.426999	0.410429	0.365268	0.67769	1.64769	0.912411	0.847021	0.533927	0.811551	0.3072	0.726057	0.31707	0.367662	0.38962	0.386096	0.346333	0.310014	1.64769
SULT1C2	0.320091	0.346295	0.417867	0.357529	0.325569	0.396732	0.326231	0.555101	0.373665	0.605124	0.327378	0.332557	0.332295	0.423937	0.318614	0.331205	0.95238	0.688132	0.387523	0.689841	0.586872	0.318667	0.457276	0.460194	0.329586	0.645333	0.662507	0.503107	0.565995	0.352207	0.34153	0.330782	0.385014	0.564365	0.35572	0.361897	0.508296	0.327019	1.00347	0.320357	0.335536	0.322457	0.320131	0.356538	0.894921	1.00347
SULT1C3	0.0457713	0.025451	0.0279039	0.0277321	0.0276386	0.0306662	0.10282	0.0267348	0.0491228	0.430441	0.0631362	0.0264523	0.060178	0.0358425	0.185865	0.112012	0.203487	0.227025	0.0268983	0.0426873	0.239886	0.417489	0.0261712	0.120979	0.048121	0.0398246	0.0401203	0.0252622	0.0653031	0.0600149	0.0335506	0.0252375	0.235461	0.0279928	0.0404913	0.24357	0.0690455	0.0843559	0.0256285	0.467042	0.14384	0.12674	0.69799	0.143264	0.0792833	0.69799
SULT1C4	0.0468423	0.0384184	0.0340331	0.11566	0.125223	0.0358272	0.0372603	0.0335175	0.0274361	0.249384	0.0275715	0.124084	0.182128	0.182548	0.166983	0.116271	0.029807	0.154593	0.164247	0.225264	0.118825	0.112605	0.188313	0.060868	0.18899	0.0260939	0.0245897	0.0843518	0.162309	0.293291	0.170138	0.269343	0.234002	0.185132	0.218083	0.0674677	0.159046	0.18009	0.0995079	0.0237925	0.0432567	0.315483	0.034156	0.129677	0.144025	0.315483
SULT1E1	0.889157	0.437624	0.504139	0.331024	0.442365	0.493392	0.410362	0.474747	0.883069	0.42368	0.59459	0.781563	0.266711	0.471923	0.351644	0.555684	0.455096	0.279044	0.271059	0.349534	0.274981	0.476401	0.259864	0.490686	0.282424	0.259736	0.279187	1.00182	0.468307	0.51801	0.277938	0.271835	0.513584	0.28963	0.482177	0.417615	0.57101	0.335402	0.604042	0.646539	0.612908	0.806354	0.286337	1.03615	0.393727	1.03615
SULT2A1	0.100658	0.164502	0.151316	0.203601	0.199678	0.135844	0.0649366	0.0113383	0.14539	0.0178044	0.151494	0.0974149	0.0389182	0.0118424	0.00822661	0.0567316	0.5301	0.020523	0.00804371	0.01349	0.00805396	0.321099	0.147761	0.0457948	0.0361236	0.186478	0.136336	0.0341842	0.0305816	0.0945281	0.0118155	0.00820377	0.0331913	0.208157	0.0165062	0.231025	0.231896	0.146996	0.223907	0.0596881	0.0481163	0.156832	0.079351	0.00883319	0.0383763	0.5301
SULT2B1	0.588601	0.554833	0.550862	0.612574	0.56042	0.567239	0.565976	0.561207	0.551714	0.612137	0.637195	0.551199	0.762596	0.598381	0.585873	0.593828	0.967811	0.550042	0.554602	0.735558	0.555602	0.575188	0.557207	0.70305	0.549021	0.908417	0.688984	0.548753	1.10065	0.654776	0.603521	0.548467	0.5542	0.550042	0.582712	0.554617	0.846828	0.577713	0.549015	0.775808	0.837937	0.58226	0.55132	0.550551	0.581529	1.10065
SULT4A1	0.550804	0.492207	0.531266	0.571668	0.521004	0.496531	0.482707	0.524839	0.602333	0.758895	0.770818	0.482589	0.720439	0.842988	0.527069	0.581663	0.483582	1.37885	0.790904	0.550263	0.917511	0.495216	0.674774	0.805482	1.06139	0.713486	0.757026	0.639032	0.600116	0.654992	0.879701	1.02276	0.583456	0.526145	0.491979	0.528558	0.484553	0.52113	0.545399	0.577341	0.559903	0.508359	0.609896	0.543773	0.699528	1.37885
SULT6B1	0.0152689	0.0309531	0.0552071	0.0260075	0.0352675	0.0625674	0.0566709	0.0219535	0.0403434	0.101534	0.0256013	0.0204451	0.0194403	0.0435193	0.0166434	0.0179199	0.065592	0.0357616	0.014937	0.0171891	0.0316991	0.0234604	0.0149567	0.014968	0.0174431	0.0196027	0.0348244	0.081195	0.0295557	0.0188869	0.130934	0.0945049	0.0230707	0.0396762	0.0168605	0.205574	0.208835	0.0684441	0.0679076	0.0188128	0.0809367	0.0189715	0.195142	0.0312403	0.0285068	0.208835
SUMF1	2.06596	0.978607	0.125512	0.11387	0.0982072	0.118937	1.10676	0.122977	0.0958918	0.19541	0.140917	0.117967	0.134264	0.141695	0.156234	0.154946	0.675472	0.0955487	0.100299	0.0955247	0.150803	0.127101	0.154698	0.136979	0.101098	0.108931	0.0982602	0.126058	0.249284	0.339886	0.101736	0.0995406	0.197766	0.0984479	0.0970735	0.1091	0.0959544	0.180612	0.208866	0.861925	0.342133	0.486769	0.427627	0.319997	0.189087	2.06596
SUMF2	0.335726	0.7175	0.575639	1.09661	1.73703	0.512948	0.366921	0.429245	0.0952089	0.650406	0.734352	0.747478	0.60842	0.785667	1.1894	0.748407	0.364512	0.320167	0.513573	0.380564	0.134225	0.939504	0.743201	0.569009	0.155272	0.381942	0.54812	0.553796	0.444493	0.38831	0.540426	0.815961	0.951925	0.487952	0.540786	0.393857	0.112843	0.176854	1.89895	0.387097	0.297677	0.170418	0.232162	0.271654	0.230514	1.89895
SUMO1	0.0200002	0.0277098	0.138069	0.00542933	0.00157348	0.0723584	0.0077103	0.0144959	0.00159848	0.00664628	0.000226631	0.00387089	0.0319312	0.000266175	1.11691e-05	0.000481706	0.181183	0.0708746	0.0708821	0.01884	0.0708819	0.0181469	0.00100898	0.0919968	0.000686304	0.537594	0.0920282	0.163843	0.882925	0.605997	0.431298	0.377696	0.250112	0.0215033	0.0143629	0.430242	0.0920475	0.117692	0.229503	0.114438	0.606047	0.495747	0.267948	0.00878532	0.000214354	0.882925
SUMO2	0.0275038	0.444587	0.380071	0.444746	0.444703	0.380017	0	0.444758	0	0.444746	0.444733	0.444735	0.444761	0.444714	0.44474	0.444691	0.444711	0	0	0	0	0	0.0425397	0	0.0388914	0.0425397	0.330959	0.44473	0.444702	0.352438	0.352438	0.221851	0.352435	0.40578	0.0746684	0	0.330988	0.445004	0.444717	0.113706	0.405744	0.131143	0.44444	0.0395248	0.331645	0.445004
SUMO3	0.270254	0.638625	0.234173	0.44196	0.333684	0.229131	0.219945	0.287435	0.874391	0.310412	0.627541	0.215993	0.243	0.221595	0.381502	0.334935	0.295582	0.616343	1.27982	1.3251	0.257742	0.332425	0.216562	0.25281	0.586048	0.310371	0.281027	0.23064	0.428419	0.681056	0.244861	0.2069	0.235969	0.218513	0.206243	0.213932	0.220767	0.629188	0.392421	0.771603	0.498689	0.654355	0.386524	0.250791	0.236283	1.3251
SUMO4	0.134633	0.217159	0.0373239	0.0556763	0.0513334	0.0373239	0.0746423	0.120092	0.0373239	0.239005	0.0769609	0.0559329	0.564924	0.0733916	0.0788943	0.112579	0.27745	0.0647906	0.368828	0.317038	0.0373239	0.0589551	0.0746913	0.0481678	0.330427	0.0918669	0.0608233	0.0604131	0.144008	0.285447	0.0379097	0.0508389	0.0742581	0.0664222	0.39659	0.169454	0.0381282	0.189801	0.137483	0.484093	0.389805	0.0910269	0.349671	0.0660152	0.384741	0.564924
SUN1	0.342005	0.342005	2.06963	1.19424	1.3563	1.91139	0.727754	0.948273	2.33484	1.86958	2.26653	1.70837	1.23579	1.43322	1.15053	1.73629	0.35985	1.22763	1.05639	1.40819	1.93486	0.350161	1.36298	0.363499	1.45301	1.44225	1.29567	1.12173	1.48986	1.77954	0.986503	0.97325	1.65942	1.60621	1.88351	2.20495	1.02398	0.345245	0.550426	0.872387	1.70394	1.08104	0.51688	0.919237	1.29748	2.33484
SUN2	0.61692	0.432924	0.38066	0.520976	0.485716	0.371116	0.380913	0.386721	0.426411	0.37215	0.418559	0.406521	0.506368	0.49934	0.406076	0.389297	0.568582	0.712351	0.784175	0.5002	0.865959	0.386867	0.485799	0.371706	0.820519	0.429807	0.377915	0.373707	0.380708	0.396115	0.373757	0.433802	0.372614	0.521143	0.434055	0.375903	0.376612	0.829992	0.416832	0.529978	0.371049	0.422319	0.66423	0.808231	0.424875	0.865959
SUN3	0.544205	0.546361	0.615001	0.701399	0.655897	0.632405	0.798832	0.577844	0.55211	0.772908	0.543855	0.676395	0.606801	0.656269	0.408996	0.710388	0.514974	0.57717	0.498942	0.530946	0.414315	0.39619	0.499943	0.398286	0.392946	0.519375	0.580534	0.988947	0.594323	0.506137	0.411226	0.390324	0.428666	0.723726	0.771413	0.485467	0.428691	0.405455	0.420544	0.569008	0.47274	0.567351	1.71053	0.625862	0.578004	1.71053
SUN5	0.567065	0.375712	0.316856	0.22169	0.267575	0.322154	0.216136	0.279171	0.21697	0.232095	0.247663	0.230991	0.318682	0.307869	0.376357	0.350593	0.239241	0.370712	0.222319	0.252463	0.291315	1.00564	0.36678	0.614289	0.231896	0.33179	0.399743	0.22822	0.216362	0.605062	0.297066	0.266916	0.216193	0.23993	0.247289	0.308971	0.422431	0.301843	0.284735	1.06659	0.395058	0.217136	0.435199	0.231719	0.225232	1.06659
SUOX	0.232693	0.100995	0.0401459	0.0702199	0.0415508	0.0577843	0.0305626	0.0520401	0.0216361	0.0370365	0.0950523	0.0409091	0.025942	0.0244741	0.20278	0.0207032	0.0254768	0.0785838	0.160472	0.157032	0.100614	0.0439862	0.0576519	0.0863367	0.0417284	0.0214092	0.0215383	0.0941215	0.106773	0.0526649	0.26428	0.293559	0.145911	0.148942	0.110932	0.10707	0.208818	0.0367281	0.310715	0.114793	0.0960806	0.0746043	0.0338548	0.124624	0.0359242	0.310715
SUPT16H	0.10907	0.218865	0.276503	0.123079	0.137868	0.243828	0.425172	0.194883	0.167018	0.0653573	0.665896	0.354992	0.00846162	0.0109078	0.0152752	0.0842556	0.427067	0.00214455	0.00476213	0.00562053	0.00995589	0.270146	0.00197169	0.226523	0.00197252	0.00668428	0.0178727	0.233101	0.262795	0.109734	0.127173	0.0827005	0.215029	0.0182385	0.0478486	0.0309973	0.00887494	0.108111	0.00202739	0.00468091	0.0888681	0.077831	0.337699	0.180912	0.186931	0.665896
SUPT20H	0.921847	1.07639	1.47734	1.34582	1.21786	1.37452	0.49572	0.621937	0.931615	0.386618	0.727458	0.612314	0.946859	0.781661	0.875097	0.723483	0.621502	0.315483	0.224805	0.369081	0.330788	0.208288	0.24172	0.210761	0.286228	0.205629	0.207114	0.380238	0.252176	0.331016	0.519842	0.46361	0.259592	0.219464	0.307393	0.321265	0.29509	0.606679	2.28362	0.338727	0.973536	0.268154	0.556625	0.318251	0.450309	2.28362
SUPT3H	0.111756	0.276452	0.365447	0.167938	0.428496	0.29738	0.530329	1.09146	0.309658	0.603779	0.245545	0.407259	0.163489	0.139665	0.331705	0.301585	0.0986005	0.164609	0.301799	0.309672	0.318168	0.730444	0.964309	0.38225	0.269777	0.438633	0.310541	0.744339	0.883786	0.680624	0.569237	0.439081	0.403728	0.457704	0.3684	0.456673	0.168309	0.801113	0.519844	1.19049	1.44242	0.395128	0.553553	0.209382	1.03341	1.44242
SUPT4H1	0.921109	0.865731	0.818715	0.736249	0.447887	0.720845	0.996625	1.00248	0.696176	0.367042	0.821926	0.952583	0.797444	0.835129	0.877872	0.683188	0.369548	0.86686	1.1691	1.18233	1.1639	1.23789	1.24584	0.718702	1.14853	1.16331	1.3295	1.25982	1.11101	0.872788	0.816546	0.927077	0.955535	0.374683	0.60099	0.749517	1.13113	0.644087	0.429783	1.03875	0.673703	1.33332	0.721382	0.843452	1.05259	1.33332
SUPT5H	1.01954	1.02093	0.685778	0.472327	0.626764	0.675873	0.529486	0.448546	0.673106	0.343678	0.652755	0.93266	0.601983	0.507004	0.491875	0.723867	0.583737	2.04932	2.16874	2.04281	2.04471	2.03443	1.79969	2.33745	2.30566	1.81694	1.79064	0.680857	0.391385	0.668677	1.1607	1.19973	0.993563	1.09544	1.0022	2.28327	0.963002	0.355321	0.638468	0.434832	0.621201	0.936985	0.415857	0.560195	0.66723	2.33745
SUPT6H	1.00412	0.766213	0.538093	0.597836	0.682553	0.534723	0.464902	0.435191	0.575894	1.27721	0.558271	0.841804	0.346051	0.486412	0.808913	0.546717	0.173161	1.16559	1.17353	1.10266	1.80578	1.59273	1.38719	1.45773	1.07425	1.59549	1.33605	0.427516	0.304173	0.555775	0.917295	1.0141	0.428233	0.399595	0.7053	0.947457	0.319918	0.178625	0.178781	0.252818	0.191572	0.240299	0.172188	0.136411	0.351002	1.80578
SUPT7L	0.804403	0.696106	0.630919	1.2973	1.02717	0.617647	0.709512	0.851216	1.19037	2.20702	1.21186	0.835573	0.852795	0.695113	1.03299	0.844197	0.651922	1.04937	0.840037	0.675549	0.605761	0.77193	0.79827	1.25928	0.770439	0.90927	1.22224	0.972303	0.695065	0.732811	0.789652	1.12195	0.906184	0.908113	0.723657	0.829148	1.01766	0.841187	0.825877	0.985875	0.609425	0.789034	1.23946	0.647995	0.649359	2.20702
SUPV3L1	0.156051	0.276351	0.321412	1.46883	1.30998	0.279036	0.335735	0.317574	0.558349	0.843988	0.656709	0.617616	0.256715	0.197863	0.225723	0.384387	0.146668	0.329079	1.60637	1.58362	0.688437	0.20496	0.898252	0.469357	0.674822	0.990604	0.858053	1.40485	0.676842	0.218916	0.251861	0.387291	1.64878	0.20663	0.177002	0.174448	0.146373	0.147386	0.501518	0.156534	0.32305	0.909318	0.232983	0.21592	0.149806	1.64878
SURF1	0.832305	0.807535	0.77138	0.765209	0.738803	0.781854	0.817024	0.811019	0.776534	0.755732	0.741321	0.849487	0.790166	0.816317	0.952911	0.75169	1.00636	0.744362	0.734581	0.735179	0.786051	0.824809	0.736056	0.737141	1.24521	0.882143	0.89733	0.840713	0.900513	0.759684	0.880339	0.782885	0.733934	0.752509	0.738543	0.817456	0.73395	0.748316	0.971147	1.71049	0.85427	0.735468	1.26635	0.736561	1.05841	1.71049
SURF2	0.0363217	0.0369379	8.77631e-06	0.152073	0.0463615	8.77631e-06	0.0164379	0.00519117	8.77631e-06	0.138217	0.0511705	0.00180053	0.0249745	0.0345063	0.132359	0.0109871	0.545541	0.04722	0.0930359	0.149507	8.77631e-06	0.029975	0.0575946	0.125043	0.0509338	0.019036	0.000421566	0.0072888	0.270289	0.0477978	0.11775	0.283904	0.00140929	0.0164217	0.00552325	0.0793754	0.0878151	0.358953	0.19264	0.289215	0.118284	0.287544	0.249846	0.119066	0.000250311	0.545541
SURF4	0.989701	1.08009	0.672652	1.20243	0.805269	0.676609	0.756251	0.673418	0.718427	0.901322	0.923295	0.779871	0.808145	0.692967	0.597934	0.687831	0.830698	0.589854	0.61844	0.6664	0.610897	0.634609	0.589861	0.847712	0.58621	0.572572	0.573138	0.72956	0.645283	0.722245	0.642018	0.617462	0.572088	0.607897	0.901781	0.742629	0.696228	0.572299	0.889109	0.940979	0.71192	0.760464	0.778739	0.572462	0.591277	1.20243
SURF6	0.0746568	0.161143	0.110583	0.146384	0.179382	0.104755	0.106873	0.125332	0.170227	0.235038	0.155475	0.0912648	0.426934	0.126691	0.224202	0.101487	0.0823742	0.324331	0.369329	0.321193	0.282966	0.0757279	0.191336	0.596961	0.348831	0.0741681	0.0751126	0.439559	0.131001	0.12068	0.254612	0.490057	0.297838	0.312675	0.256145	0.287004	0.319106	0.537457	0.116062	0.0757205	0.092653	0.182725	0.0809392	0.112713	0.387241	0.596961
SUSD1	0.450165	0.495232	0.568372	0.546315	0.605415	0.649666	0.771639	0.51115	0.741474	0.512671	0.699439	0.583574	0.586162	0.687441	0.511982	0.484458	0.558369	0.637142	0.574387	1.25479	0.897933	0.495092	0.669662	0.662592	0.606773	0.561309	0.748149	0.480844	0.739359	0.8131	0.69493	0.589968	0.526764	0.811643	0.652478	0.550791	0.683066	0.473495	0.479985	0.447899	0.499842	0.45547	0.47064	0.507774	0.535519	1.25479
SUSD2	0.888358	0.846628	0.449846	0.339365	0.278575	0.661414	0.537769	0.407208	0.313438	0.574943	0.321811	0.351923	0.625103	0.771332	0.467864	0.424895	0.211869	0.428841	0.161174	0.206604	0.0982168	0.175797	0.366366	0.141011	0.0700123	0.109173	0.061634	0.362397	0.64104	0.402652	0.707568	0.897795	0.433558	0.297589	0.131926	0.0516573	0.16139	0.190612	0.353394	0.0857362	0.22014	0.139342	1.18181	0.601339	0.0484753	1.18181
SUSD3	1.20589	0.62821	0.635553	0.657712	0.62061	0.632941	0.675736	0.710794	0.654781	0.675444	0.618355	0.620774	0.619524	0.642105	0.666385	0.61462	0.63532	0.699189	0.66777	0.859856	0.617706	0.626629	0.714473	0.637006	0.618175	0.638719	0.626883	0.623039	0.643806	0.630918	0.647194	0.741092	0.629511	0.824641	0.696897	0.683892	0.996048	0.791378	0.6154	0.667607	0.692029	0.622374	0.722079	0.829151	0.724513	1.20589
SUSD4	0.150964	0.109341	0.0145022	0.0334076	0.0177842	0.0164778	0.0283097	0.0597018	0.0152218	0.0736617	0.0236117	0.0136835	0.0274771	0.0368767	0.0233228	0.0216758	0.251373	0.3572	0.361261	0.0354823	0.254006	0.968429	0.544683	0.429592	0.30732	0.377522	0.0757876	0.122997	0.972084	0.026738	0.769853	0.0153304	0.0136421	1.46507	0.0331693	0.45868	0.0511986	1.48682	0.0202489	0.0850413	0.817013	0.369173	0.419154	0.0955443	0.666119	1.48682
SUSD5	1.15487	0.619743	0.363881	0.189029	0.1439	0.305586	0.13639	0.151604	0.128835	0.540107	0.276895	0.122709	0.261967	0.135312	0.206526	0.125098	0.496712	0.684665	0.384681	0.130147	0.602173	0.210612	0.366059	0.174989	0.363738	0.239032	0.373062	0.165419	0.511782	0.302627	0.342493	0.276688	0.269289	0.183764	0.166892	0.181301	0.208406	0.116341	0.218078	0.118785	0.230315	0.161166	0.132678	0.153306	0.216622	1.15487
SUSD6	0.740747	1.25351	1.36019	1.12412	1.40293	1.40501	1.46935	1.27035	0.411578	1.18233	1.20005	1.17677	1.30645	1.26993	1.22485	1.26681	1.57205	0.523434	0.550746	0.780353	0.662382	0.950932	0.659395	0.621377	0.524636	0.583091	0.618641	0.54217	0.917505	0.956028	0.701353	0.73548	0.875753	0.692212	0.861823	0.412985	0.547257	1.80607	1.47663	0.568197	0.826652	1.07964	0.716967	2.01644	1.61872	2.01644
SUV39H1	0.797969	0.797969	1.37705	1.52177	1.39842	1.23466	1.03559	1.0623	1.5442	1.20435	1.14566	1.08481	1.21631	1.24052	1.2592	1.17488	0.988536	0.857141	0.86502	0.87692	0.874703	0.838282	0.813427	0.954215	0.931957	0.969742	1.28469	1.56873	0.958232	0.812193	0.804501	0.827031	1.0527	0.976169	0.798513	0.806926	2.20107	1.41716	0.80603	1.01569	0.80797	0.809419	1.05666	1.08805	1.45569	2.20107
SUV39H2	0.913494	0.667249	0.686083	0.132793	0.0739939	0.546793	0.129534	0.164331	0.0639827	0.274265	0.304201	0.187197	0.171021	0.197909	0.308429	0.332841	0.458894	0.152877	0.153358	0.0401368	0.160103	0.0436192	0.129638	0.0451314	0.0466623	0.0612366	0.091819	0.040349	0.256311	0.988601	0.627993	0.377616	0.606438	0.460529	0.0410313	0.320373	1.20327	0.555131	0.0890017	0.174743	0.258213	0.0592296	0.0751432	0.396207	0.552971	1.20327
SUZ12	0.50558	0.499577	0.50941	0.918603	0.559889	0.510446	0.505796	0.512893	0.535887	0.6194	0.525315	0.501624	0.552526	0.551174	0.618813	0.63924	0.590668	0.687304	0.59015	0.508566	0.655025	0.636738	0.508164	0.69199	0.501948	0.528368	0.640463	0.503386	0.64527	0.529802	0.520266	0.616469	0.503573	0.634862	0.901204	1.27867	1.37034	0.59444	0.513212	0.504508	0.712514	0.691241	0.675079	0.58446	0.577628	1.37034
SV2A	0.44893	0.462523	0.468473	0.323895	0.518656	0.508298	0.420301	0.131812	0.349055	0.205328	0.330351	0.316208	0.457079	0.393568	0.253233	0.346702	0.219727	0.159764	0.0901353	0.0989712	0.159139	0.235972	0.133336	0.291459	0.156867	0.0529947	0.0488447	0.61032	0.20995	0.317346	0.38914	0.233047	0.361944	0.186249	0.0479646	0.0628692	0.0928465	0.281831	0.182928	0.144877	0.0498821	0.183497	0.119131	0.810336	0.285437	0.810336
SV2B	0.236673	0.228433	0.227603	0.454585	0.288696	0.228466	0.253339	0.248792	0.34051	0.284988	0.354052	0.254574	0.299464	0.322991	0.473636	0.262818	0.983576	1.00409	0.788379	1.1994	0.960241	0.985533	1.00251	1.01072	0.728222	0.94381	0.510763	0.329552	0.272591	0.459544	0.648171	0.299943	0.308521	0.255284	0.436868	0.677724	1.17908	0.337978	0.235518	0.815608	0.569452	0.416107	0.229893	0.304561	0.482416	1.1994
SV2C	0.306266	0.381612	0.553241	0.345051	0.250845	0.379365	0.19805	0.424627	0.283281	0.0599794	0.311268	0.193405	0.0514974	0.167115	0.106094	0.369004	0.503349	0.0118989	0.057761	0.00800225	0.0116795	0.0403113	0.00803191	0.0152497	0.017363	0.0122182	0.0261652	0.246327	0.313917	0.0474913	0.129002	0.109657	0.0669742	0.326105	0.0458314	0.357268	0.0524465	0.283628	0.00843776	0.0903764	0.349559	0.016271	1.06611	0.177693	0.387985	1.06611
SVBP	0.0944414	0.172111	0.428438	0.389088	0.352317	0.377266	0.558289	0.726332	0.0253547	0.0253547	0.463553	0.480821	0.605152	0.521539	0.271838	0.455538	0.11622	0.615412	0.625399	0.604577	0.644986	0.804414	0.744761	0.636865	0.610052	0.65918	0.885825	0.679468	0.731602	0.617021	0.760865	1.06931	0.712137	0.558529	0.517393	0.289381	0.399632	0.0272769	0.191967	0.0430614	0.650617	0.509051	0.155191	0.284732	0.103145	1.06931
SVEP1	0.136216	0.131585	0.2003	0.175394	0.134721	0.21061	0.1323	0.132569	0.285377	0.628027	0.131391	0.131265	0.131562	0.133008	0.15983	0.134443	0.163973	0.225339	0.132099	0.165506	0.14051	0.132578	0.156495	0.134799	0.175507	0.140962	0.132191	0.177246	0.193097	0.161253	0.23422	0.210119	0.15379	0.254852	0.144776	0.131604	0.133505	0.140613	0.235078	0.143231	0.131413	0.131686	0.17216	0.134397	0.135216	0.628027
SVIL	0.18474	0.23121	0.197928	0.284479	0.191186	0.184849	0.178296	0.197319	0.182615	0.3778	0.202102	0.220421	0.198557	0.248589	0.191709	0.246551	0.182571	0.213627	0.240761	0.245318	0.349188	0.225569	0.569081	0.67085	0.299225	0.538949	0.336333	0.25552	0.285669	0.320455	0.360071	0.352675	0.181295	0.190715	0.184298	0.350823	0.179193	0.221568	0.219324	0.215259	0.178759	0.97781	0.330456	0.237113	0.277115	0.97781
SVIP	0.0320035	0.0327377	0.0340916	0.234195	0.200306	0.0359142	0.0817439	0.0387318	0.0306651	0.0306651	0.124544	0.101306	0.0779198	0.0391688	0.106457	0.124302	0.0570013	0.075678	0.106357	0.0792842	0.199995	0.0426275	0.0317005	0.0323253	0.256148	0.0576032	0.0887615	0.224999	0.110183	0.0953356	0.0647614	0.0318124	0.0453576	0.0636534	0.0841355	0.0642985	0.043331	0.0307592	0.0307774	0.332989	0.0306672	0.0424203	0.0412473	0.327831	0.126517	0.332989
SVOP	0.593375	0.712194	0.636483	0.46839	0.601098	0.629761	0.46839	0.46839	0.759699	0.46839	0.46839	1.00263	0.46839	0.46839	0.46839	0.46839	0.46839	1.31727	0.46839	0.82572	0.78438	1.28646	1.34761	1.43422	0.90663	0.978693	1.42643	0.576619	1.18276	1.18569	1.47267	1.62016	1.4717	0.926646	0.686899	0.976618	1.2458	1.41709	1.29282	0.757653	0.813998	1.17081	1.44036	1.39686	1.05533	1.62016
SVOPL	0.225019	0.166062	0.0467227	0.0833145	0.0483622	0.0450847	0.0457731	0.0550265	0.106693	0.0497753	0.0676422	0.0735863	0.0519585	0.0680565	0.0976178	0.0714792	0.378867	0.0629727	0.0527886	0.0697804	0.146002	0.0614538	0.0706824	0.565167	0.0939479	0.176537	0.154968	0.124766	0.0588453	0.0459738	0.0462156	0.0468469	0.0470247	0.114698	0.0646017	0.212128	0.117985	0.207781	0.341339	0.263803	0.0465317	0.0666396	0.0968727	0.150134	0.0475242	0.565167
SWAP70	0.351381	0.344381	0.735784	0.761703	0.703622	0.735225	0.672685	0.597862	0.47164	0.274675	0.614973	0.883576	0.256846	0.246498	0.344818	0.472802	1.03294	0.6762	0.319569	0.466246	0.405045	0.302758	0.34064	0.328886	0.314214	0.267054	0.308817	0.382875	0.433739	0.312628	0.280474	0.252714	0.253521	1.01187	0.515992	0.262062	0.48499	0.838412	0.323527	0.256384	0.506971	0.310801	0.585386	1.13843	1.02181	1.13843
SWI5	0.469896	0.435197	0.226455	0.2344	0.74376	0.204187	0.271774	0.213677	0.27648	0.440125	0.379972	0.255632	0.165503	0.234242	0.335244	0.174812	0.333423	0.185747	0.533519	0.370719	0.16543	0.158598	0.240734	0.142885	0.143098	0.191964	0.157963	0.217315	0.412177	0.161266	0.142895	0.154672	0.441134	0.234084	0.16993	0.233487	0.146386	0.150392	0.528948	0.143446	0.202109	0.177706	0.481443	0.251927	0.142924	0.74376
SWSAP1	0.705153	0.841812	0.812552	0.723236	0.910781	0.759761	0.493838	0.72477	0.79695	0.88008	0.800692	0.711355	0.873677	0.853381	0.440312	0.723358	0.302067	1.19545	1.14674	0.844276	0.812251	0.437818	1.0047	0.438954	1.14533	0.387661	0.465441	0.929075	0.408873	0.961323	1.08121	1.26344	0.750146	0.30161	0.371338	0.619112	0.997059	0.377017	0.333075	0.489874	0.328604	0.748583	0.318821	0.304848	0.301509	1.26344
SWT1	0.536067	0.564206	0.419409	0.398462	0.397395	0.416061	0.611784	0.543774	0.388177	0.382477	0.390222	0.426356	0.440064	0.385483	0.387127	0.392062	0.460553	0.546884	0.495014	0.436244	0.60047	1.25094	0.704066	0.531659	0.556034	0.630926	0.940382	0.888804	0.469036	0.925122	0.964244	1.10466	1.69193	0.526924	0.540971	0.718317	0.983671	1.41036	0.643142	0.96471	0.391517	0.420397	0.409697	0.553723	1.03926	1.69193
SYAP1	0.102601	0.102601	0.13207	0.110433	0.110578	0.143581	0.102731	0.103424	0.186477	0.115557	0.104859	0.108296	0.102854	0.102695	0.112447	0.105815	0.128312	0.117897	0.159326	0.140352	0.132424	0.10491	0.103779	0.124999	0.128904	0.218853	0.127378	0.12011	0.138033	0.545401	0.161981	0.560124	0.106353	0.103032	0.206992	1.19654	0.103982	0.531448	0.102678	0.748336	0.109233	0.102878	0.260394	0.277636	0.12079	1.19654
SYBU	0.486127	0.491194	0.48702	0.500627	0.498373	0.484353	0.485388	0.487369	0.523344	0.484173	0.487072	0.494263	0.484954	0.498521	0.517578	0.506888	1.05019	0.622998	0.600232	0.520082	0.493833	0.505636	0.617965	0.490071	0.506685	0.577609	0.615502	0.486464	0.485186	0.614314	0.591119	0.758071	0.484196	0.486184	0.516597	0.486279	0.488697	0.823067	0.502819	0.667122	0.674949	0.624323	0.863468	0.660552	0.484191	1.05019
SYCE1	0.382615	1.00873	0.987613	2.08781	0.992998	1.0419	0.763329	0.846672	1.19289	1.36587	1.11422	1.1674	1.47437	0.874093	0.416184	0.98097	0.377582	1.17644	1.2612	1.59433	1.42028	0.39127	0.591229	0.436255	1.67991	1.02732	0.946703	1.41997	0.856531	0.866796	0.927834	0.818892	0.376226	2.58776	1.57303	0.784746	0.759151	0.37018	0.386618	0.397896	1.01305	0.559863	1.5141	0.727832	0.481983	2.58776
SYCE1L	1.19458	1.01976	1.17762	1.49832	1.2972	1.20886	1.02822	1.11848	1.15513	1.01702	1.02878	1.18642	1.04699	1.02695	1.01699	1.08905	1.23532	1.54797	1.07088	1.15586	1.22057	1.02149	1.02603	1.35576	1.52218	1.0461	1.03661	1.22237	1.03253	1.01854	1.01285	1.0538	1.04207	1.54156	1.26399	1.25189	1.16669	1.07191	1.09076	1.24956	1.01916	1.44212	1.33438	1.05131	1.03493	1.54797
SYCE2	0.0572915	0.0542192	0.0542701	0.176225	0.127271	0.0556561	0.197465	0.164123	0.0634859	0.243799	0.136341	0.0920711	0.0790758	0.103646	0.11151	0.155725	0.246112	0.150874	0.0526965	0.0529375	0.0630248	0.0529934	0.0529348	0.18076	0.0816894	0.061748	0.102842	0.123492	0.0863297	0.115156	0.22667	0.323691	0.0521681	0.123111	0.291113	0.0655074	0.0695073	0.0522622	0.375731	0.583254	0.098814	0.0880067	0.393568	0.0521578	0.05436	0.583254
SYCE3	0.314039	0.141489	0.0544602	0.0229965	0.0413122	0.0897389	0.0211987	0.0269457	0.0211987	0.0250477	0.108477	0.0734217	0.0428892	0.0347013	0.0322831	0.113521	0.380874	0.0407382	0.0211987	0.0827341	0.0300304	0.275247	0.0302839	0.10401	0.0227619	0.0275966	0.0335651	0.0267698	0.028256	0.0226047	0.0253481	0.0224636	0.0212545	0.0527853	0.120492	0.136252	0.12486	0.0584643	0.216644	0.0535079	0.0616653	0.153162	0.0927817	0.0216225	0.0387285	0.380874
SYCN	0.064742	0.0542844	0.167125	0.25744	0.228528	0.136751	0.0933839	0.0563709	0.124803	0.0657034	0.149648	0.0537209	0.116853	0.140109	0.0728908	0.207579	0.226547	0.134616	0.174493	0.340596	0.583256	0.171942	0.145216	0.128401	0.286273	0.646412	0.589808	0.134571	0.0943213	0.148196	0.665503	0.243568	0.10285	0.203512	0.280419	0.0676376	0.367702	0.338982	0.0514787	0.0770026	0.115477	0.0598946	0.209678	0.180215	0.158953	0.665503
SYCP1	0.85512	0.726573	0.676725	0.736631	0.801845	0.670352	0.706399	0.676982	0.745694	0.707803	0.67776	0.672288	0.693002	0.675912	0.734373	0.670867	0.673546	0.672361	0.754157	0.677105	0.672163	0.778033	0.676526	0.928964	0.670423	0.681361	0.675459	0.670384	0.687841	0.685198	0.670187	0.714401	1.25439	0.711319	0.680309	0.698588	0.86957	0.929044	0.972836	0.977505	0.678126	0.702039	0.739861	0.930108	0.779602	1.25439
SYCP2	0.350295	0.374784	0.196581	0.143177	0.16944	0.231423	0.287976	0.149103	0.164156	0.204697	0.0998745	0.243747	0.0779763	0.120901	0.152838	0.297165	0.0989596	0.291476	0.283178	0.476371	0.339352	0.0975425	0.251509	0.657665	0.371375	0.140234	0.105132	0.0769038	0.227101	0.171977	0.244678	0.280017	0.250367	0.106989	0.258766	0.126266	0.0798403	0.120321	0.161547	0.422934	0.136709	0.188231	0.102441	0.586988	0.65667	0.657665
SYCP2L	0.196713	0.272836	0.250615	0.156954	0.227999	0.231821	0.250416	0.140619	0.300968	0.402256	0.150544	0.307789	0.511351	0.448184	0.178115	0.276597	0.29572	0.406799	0.786903	0.798107	0.444435	0.148222	0.379217	0.143175	0.316183	0.403085	0.338829	0.189814	0.162292	0.209066	0.302025	0.17653	0.271387	0.34631	0.471893	0.34803	0.141274	0.211641	0.141688	0.287568	0.1571	0.162065	0.163008	0.253453	0.620239	0.798107
SYCP3	0.720958	0.731269	0.848608	0.493414	0.671373	0.815367	0.521976	0.454588	0.41757	0.691584	0.315631	0.208445	0.34474	0.425179	0.842075	0.674201	0.404719	0.236701	0.174376	0.175363	0.182065	0.200383	0.180691	0.651071	0.193641	0.458444	0.187175	0.241539	0.174311	0.189091	0.247302	0.307632	0.211385	0.176137	0.294986	0.206948	0.244267	0.197959	0.332989	0.258421	0.48503	0.350502	0.179552	0.212817	0.183146	0.848608
SYDE1	0.482956	0.423228	0.534801	0.547686	0.557358	0.501072	0.409837	0.412738	0.697502	0.408048	0.419366	0.516719	0.430098	0.408799	0.426287	0.527813	1.42366	1.61253	1.33241	1.58942	1.56936	0.520896	0.785017	0.521781	1.95896	0.407749	0.433961	0.833995	0.486826	0.414999	0.788572	0.847365	0.464353	0.981856	0.468386	2.29191	0.443281	0.702615	0.522041	0.463815	0.754425	0.564287	0.436647	0.41023	0.962915	2.29191
SYDE2	1.13297	1.51398	1.64469	2.28999	2.56623	1.49402	1.1608	1.18812	2.08455	1.52723	1.3023	1.28946	2.99263	1.31323	1.66973	1.39891	1.25306	1.71286	2.4129	1.81931	1.32138	1.0812	1.1307	1.30287	1.55103	1.37617	1.40699	1.29649	1.60383	1.10994	1.14828	1.17668	1.89965	2.16827	1.66553	1.5841	1.10875	1.22686	1.11736	1.48388	1.22263	1.55168	1.32989	1.67961	1.30997	2.99263
SYF2	0.0933057	0.219197	0.321433	0.222865	0.305402	0.32289	0.289865	0.380895	0.351656	0.328556	0.363423	0.354911	0.26382	0.200478	0.129753	0.234421	0.736791	0.0964452	0.100346	0.10134	0.0898236	0.1759	0.089058	0.319645	0.127306	0.103315	0.156051	0.277426	0.139244	0.0888869	0.128155	0.101422	0.165032	0.129536	0.154359	0.0942953	0.095998	0.423925	0.0912883	0.108086	0.127156	0.313261	0.252382	0.478287	0.323502	0.736791
SYK	0.0906245	0.0284603	0.0334617	0.0264928	0.0886901	0.0276167	0.0472891	0.0305639	0.043061	0.356362	0.0256119	0.0436848	0.0406039	0.14591	0.0532514	0.0699303	0.0538198	0.554777	0.46316	0.35635	0.442031	0.330222	0.336092	0.0257728	0.363491	0.0314103	0.0896568	0.592128	0.247477	0.0255524	0.0291309	0.0295443	0.192853	0.301393	0.363884	0.388156	1.16983	0.0289444	0.602688	0.114017	0.0660049	0.0606322	0.053649	0.173798	0.102593	1.16983
SYMPK	0.510526	0.295533	0.347875	0.291044	0.291729	0.334043	0.324116	0.302578	0.28954	0.524701	0.324488	0.290012	0.300185	0.301618	0.334289	0.317171	0.339728	0.344719	0.507243	0.534009	0.551954	0.292185	0.324515	0.488681	0.44683	0.291713	0.288513	0.315842	0.316063	0.33137	0.385133	0.650922	0.442363	0.33966	0.488725	0.983569	0.290283	0.483536	0.30053	0.363953	0.475274	0.427996	0.291362	0.451026	0.332238	0.983569
SYN1	0.0624117	0.0624117	0.123689	0.228469	0.301096	0.178149	0.135752	0.109944	0.298514	0.382046	0.0673489	0.126785	0.352801	0.246494	0.231931	0.17247	0.139828	0.362917	0.253388	0.309128	0.548725	0.161433	0.360125	0.169171	0.488365	0.287078	0.125338	0.190074	0.15904	0.0624117	0.180189	0.195758	0.715978	0.326312	0.0636024	0.150746	0.667023	0.0850987	0.145303	0.300852	0.0630221	0.197225	0.253815	0.329126	0.14558	0.715978
SYN2	0.00030192	0.0177732	0.141986	0.0261788	0.107603	0.123515	0.0284802	0.0151363	0.000881553	0.00599458	0.0214139	0.0547202	0.087448	0.12481	0.00028052	0.0819537	0.176959	0.584184	0.0130453	0.715488	0.56219	0.508911	0.515524	0.72685	0.608378	0.361462	0.364367	0.177547	0.327745	0.0375262	0.00246402	0.0262586	0.090945	0.0105051	0.0571409	0.0424905	0.00602087	0.0538518	0.098395	0.267386	0.284088	0.0062419	0.205985	0.0703371	0.0335239	0.72685
SYN3	0.0928139	0.185515	0.196748	0.152312	0.118719	0.191935	0.0785573	0.0914873	0.080496	0.0778277	0.0772759	0.0931236	0.0872931	0.0829063	0.145041	0.107234	0.131693	0.187064	0.377289	0.089258	0.105753	0.0794362	0.137133	0.124826	0.113771	0.107744	0.471085	0.437493	0.0973192	0.103944	0.0877563	0.207066	0.200655	0.134492	0.0819675	0.087088	0.214908	0.0856838	0.514913	0.088801	0.0875078	0.101726	0.0774935	0.0777312	0.121525	0.514913
SYNC	0.325823	0.264043	0.307064	0.230382	0.244575	0.286562	0.410398	0.276196	0.224555	0.491752	0.238584	0.233313	0.399253	0.415059	0.265507	0.328933	0.22311	0.331808	0.248867	0.236377	0.249281	0.249827	0.302114	0.221304	0.225576	0.262953	0.285808	0.244748	0.3061	0.371166	0.244471	0.238281	0.259234	0.254828	0.253925	0.247228	0.244844	0.441054	0.376061	0.257745	0.387252	0.333694	0.225089	0.274971	0.465128	0.491752
SYNCRIP	0.134065	0.128827	0.415844	0.60451	0.198544	0.426715	0.226966	0.368681	0.77053	0.590667	0.658466	0.311925	0.407517	0.539449	0.479964	0.394591	0.196123	0.252847	0.164418	0.294043	0.274318	0.142344	0.311474	0.129672	0.225571	0.209225	0.368253	0.242811	0.540615	0.174611	0.460156	0.171063	0.312937	0.149915	0.363053	0.187628	0.401681	0.333476	0.367473	0.572863	0.698894	0.264136	0.565006	0.215727	0.352502	0.77053
SYNDIG1	1.90125	1.216	1.07728	1.30475	1.2057	1.09786	1.11345	1.0764	1.48159	1.19788	1.12035	1.07641	1.24094	1.24506	1.07972	1.12504	1.08654	1.35155	1.08251	1.25708	1.09097	1.08141	1.13912	1.14271	1.32524	1.16465	1.14095	1.20781	1.19375	1.3577	1.13573	1.18009	1.10777	1.09345	1.0767	1.15788	1.15879	1.10969	1.1793	1.11217	1.47715	1.08383	1.07934	1.10008	1.1765	1.90125
SYNDIG1L	0.292212	0.313103	0.87243	1.34612	0.958654	0.816153	0.571017	0.650884	0.776224	0.636542	0.669498	0.865459	0.745271	0.794554	0.803193	0.617199	0.255756	0.647521	0.458561	0.519238	0.43696	0.607302	0.596682	0.595008	0.508829	0.70878	0.943891	0.319029	0.610064	0.543992	0.8003	1.04092	0.741196	0.509889	1.02433	0.292533	0.169742	0.168291	0.922907	0.827992	0.973297	0.194153	0.508013	0.241059	0.173065	1.34612
SYNE1	2.09058	1.94641	0.468786	0.517196	0.805282	0.538515	0.611447	0.910112	0.671403	0.510144	0.652972	0.610295	0.357149	0.354123	0.39288	0.592405	0.362317	0.405172	0.937619	1.23753	0.698659	0.917394	0.632994	0.933999	1.06348	0.806625	0.861837	0.740843	0.49157	0.66013	0.58223	0.6648	0.765909	0.369109	0.601938	1.05534	0.370535	0.526771	0.498312	0.547159	0.765154	0.733338	0.411273	1.05939	1.0258	2.09058
SYNE2	0.305706	0.0848748	0.26426	0.323453	0.230784	0.227905	0.209196	0.145461	0.267716	0.762873	0.326711	0.120218	0.58133	0.454894	0.154212	0.283843	0.212272	0.413731	0.19996	0.0774625	0.387215	0.149468	0.165318	0.223448	0.161275	0.089437	0.141326	0.150714	0.0981847	0.0761783	0.0773967	0.078097	0.267365	0.295329	0.277533	0.340001	1.01268	0.557615	1.75363	0.0777661	0.0770097	0.183998	0.0831163	0.615558	0.55772	1.75363
SYNE3	0.00166756	0.00166756	2.36869	2.57263	2.07695	1.90081	0.93119	0.777446	1.44526	1.27834	1.88958	1.89076	2.04636	1.90137	1.57665	1.65439	2.49821	0.35149	0.280419	0.00960113	0.385134	0.00568869	0.181811	0.531498	0.0619902	0.0373859	0.244027	0.790403	0.660724	0.48301	0.053058	0.0653284	0.309175	0.894191	0.148772	0.00789794	0.409504	0.629876	0.377158	0.648394	0.0785553	0.335496	0.113275	0.0949652	0.581401	2.57263
SYNE4	0.145309	0.151719	0.182496	0.147815	0.336741	0.161839	0.19698	0.168701	0.364378	0.150571	0.193179	0.169294	0.151945	0.190273	0.302829	0.146174	0.442941	0.158323	0.158459	0.154754	0.151275	0.71347	0.212745	0.169573	0.147677	0.251791	0.196317	0.223181	0.249926	0.153129	0.27966	0.161812	0.207516	0.160081	0.247093	0.265336	0.191416	0.184032	0.216304	0.217229	0.264373	0.172686	0.164136	0.197488	0.182848	0.71347
SYNGAP1	0.359287	0.335923	0.388543	0.441755	0.386974	0.407388	0.343297	0.412903	0.354803	0.389619	0.350267	0.376764	0.347641	0.422621	0.431899	0.379938	0.349144	0.434517	0.475582	0.588254	0.496892	0.336015	0.340857	0.358326	0.548746	0.335911	0.336027	0.369647	0.336974	0.336199	0.406366	0.365587	0.367483	0.485273	0.367329	0.337636	1.09497	0.351198	0.33591	0.644306	0.346824	0.799993	0.490915	0.458271	0.338741	1.09497
SYNGR1	0.261154	0.542223	0.611776	0.282416	0.172063	0.650132	0.669644	0.375918	0.728246	0.313424	0.444996	0.670558	0.336886	0.438435	0.506235	0.507002	1.37021	0.16354	0.117969	0.112409	0.119394	0.129564	0.135181	0.164721	0.202969	0.419762	0.74322	0.114389	0.195355	0.133947	0.138831	0.123853	0.234664	0.132912	0.138421	0.206415	0.735973	1.2599	0.199224	0.855451	0.11465	0.115865	0.163407	0.924966	1.37044	1.37044
SYNGR2	0.132304	0.212151	0.198212	0.171381	0.0816478	0.193775	0.148334	0.0805184	0.127578	0.0843299	0.0967926	0.188232	0.0801218	0.0807673	0.0804804	0.132358	0.695479	0.0906779	0.380672	0.273174	0.34108	0.319289	0.177635	0.620079	0.42903	0.105613	0.186465	0.134822	0.159726	0.276997	0.255441	0.0804613	0.174309	0.723735	0.53457	0.796114	0.293117	0.693203	0.0906821	0.0808754	0.239973	0.21809	0.128232	0.0815236	0.253827	0.796114
SYNGR3	0.794908	0.847042	0.878458	1.37821	1.66739	0.929943	0.853425	1.10834	0.881026	1.0404	1.15728	0.938013	0.957135	1.03475	1.45153	0.872388	0.725986	1.17137	0.892772	0.894203	1.00007	1.08039	1.25981	0.733609	1.12708	1.01983	0.899043	1.11991	0.983595	0.828652	0.840157	0.773903	1.30253	1.21046	1.0616	1.12948	0.813968	0.72268	1.81864	0.761185	0.722683	0.994526	0.850677	1.18979	0.723302	1.81864
SYNGR4	0.477261	0.178939	0.063379	0.0782679	0.0656393	0.0647671	0.0763821	0.157306	0.0748502	0.133712	0.248819	0.0727531	0.0769913	0.0626345	0.0941511	0.0677606	0.120302	0.0710612	0.106163	0.101647	0.195322	0.480067	0.401595	0.169877	0.0622941	0.0725565	0.0657324	0.0622682	0.0978179	0.0667883	0.159717	0.16054	0.0645634	0.0975383	0.0831893	0.0643249	0.136156	0.0623299	0.276165	0.199213	0.0860514	0.690739	0.0807818	0.146712	0.20586	0.690739
SYNJ1	0.0128976	0.0128976	0.369914	0.36916	0.286522	0.445437	0.218442	0.226995	0.718257	0.124414	0.332093	0.429942	0.0939209	0.0945649	0.141764	0.160058	0.0210659	0.627983	0.643258	0.773858	0.608196	0.841175	0.745803	0.511485	0.55792	1.51497	1.6181	0.404358	0.31351	0.285422	0.348041	0.271376	0.519938	0.199255	0.0365254	0.454452	0.104702	0.0138054	0.0161243	0.19684	0.632918	0.149728	0.671537	0.493313	0.488428	1.6181
SYNJ2	0.46541	0.613202	0.842223	0.839415	0.567032	0.830264	1.07297	1.06416	0.532742	0.67021	0.582249	0.872081	0.628465	0.605139	0.826581	0.813454	0.652554	0.516624	0.766431	0.436814	0.490022	0.72468	0.684968	0.44104	0.508503	0.647035	0.62861	0.773338	1.0198	0.963441	0.846199	0.857795	0.575535	0.534461	0.431073	0.63018	0.450046	0.674947	0.59049	1.02716	0.416137	0.749602	0.779474	1.28084	1.07557	1.28084
SYNJ2BP	1.45037	1.28566	1.2753	1.24229	1.24173	1.29254	1.25755	1.24027	1.27098	1.3818	1.26055	1.24035	1.26638	1.24048	1.26667	1.2614	1.32869	1.31505	1.24171	1.24051	1.24542	1.84481	1.29469	1.81379	1.30023	1.24166	1.24231	1.24072	1.34095	1.26895	1.24743	1.24108	1.32123	1.33242	1.26747	1.32262	1.80202	1.82421	1.34162	1.32537	1.31083	1.2521	1.42294	1.81949	1.41911	1.84481
SYNJ2BP-COX16	0.210544	0.222855	0.0536874	0.0155504	0.0234441	0.0715681	0.0165483	0.0188616	0.00299944	0.141496	0.0682586	0.000307415	0.0221491	0.0117038	0.035902	0.0312099	0.0017908	0.170378	0.0167987	0.161524	0.114062	0.0177961	0.130674	0.156526	0.00560113	0.127629	0.173702	0.0492727	0.0682535	0.000980623	0.0100125	0.0447717	0.0371892	0.151596	0.0385545	0.200807	0.901508	0.0198952	0.149723	0.143716	0.283612	0.0673621	0.29015	0.021555	0.00311682	0.901508
SYNM	0.827297	0.914221	1.06038	1.36668	0.576341	1.08258	0.48972	0.613028	0.48972	1.17074	1.48443	0.491387	0.713946	0.72804	0.739463	0.600944	0.541787	0.65708	0.490726	0.700262	0.695736	0.557492	0.61097	0.788019	0.721992	0.611264	0.516474	0.58328	0.506981	0.917651	0.582028	0.500473	0.656877	0.542961	0.65598	0.526817	0.492374	1.27773	0.494429	0.559081	0.813289	0.810992	0.508871	0.939361	1.4195	1.48443
SYNPO	0.150809	0.277354	0.358689	0.181809	0.296065	0.363006	1.00808	0.656256	0.466974	0.540882	0.341971	0.589047	0.240634	0.370047	0.0135888	0.478928	0.00865972	0.104993	0.157779	0.357601	0.165471	0.709182	0.484616	0.453925	0.344445	0.358656	0.0100435	0.0401429	0.203158	0.0925033	1.27316	1.05683	0.0799513	0.260255	0.17741	0.0303784	0.0086084	0.179034	0.780159	0.315154	0.0544641	0.365029	0.200572	0.0248329	0.17711	1.27316
SYNPO2	0.198576	0.206616	0.420807	0.306237	0.35158	0.489398	0.368219	0.294125	0.363304	0.234311	0.410367	0.571787	0.313599	0.376633	0.29214	0.408257	1.06305	0.890984	0.648266	0.532351	0.849904	0.764009	1.04494	0.530803	0.379404	0.994511	0.9381	0.422194	0.481857	0.358605	0.619573	0.782996	0.587704	0.227462	0.272167	0.204839	0.200911	0.444124	0.199895	0.395663	0.321104	0.758325	0.198656	0.209238	0.223589	1.06305
SYNPO2L	0.430858	0.535661	0.395511	0.467454	0.412427	0.409775	0.368666	0.539374	0.561616	0.532466	0.28118	0.492757	0.74255	0.695825	0.616289	0.879233	1.22506	0.223917	0.202811	0.210143	0.249448	0.21754	0.204336	0.21302	0.202545	0.20825	0.203464	0.285636	0.367507	0.283406	0.202858	0.224542	0.319034	0.295341	0.422112	0.257688	0.244542	0.402865	0.203111	0.893721	0.704454	0.359803	0.237656	0.317867	0.260457	1.22506
SYNPR	0.032554	0.032554	0.142113	0.564829	0.739793	0.159909	0.054953	0.343721	0.0614375	1.14155	0.731722	0.761274	0.941723	1.01847	0.918638	0.917944	0.0734349	1.57214	1.23549	1.04873	0.0754424	0.346146	0.967294	0.229205	0.911892	1.0021	0.977961	0.680359	0.31811	0.213141	0.847721	0.698174	0.772521	0.45619	0.0348751	0.0499752	0.103938	0.365255	0.260736	0.0350428	0.154075	0.52515	0.0329075	0.323733	0.338796	1.57214
SYNRG	0.154393	0.123074	0.127797	0.0803905	0.119035	0.10265	0.0892095	0.238765	0.107806	0.0803905	0.0803905	0.0828653	0.0810195	0.0812588	0.202675	0.0808018	0.444993	0.0808646	0.0803905	0.0805006	0.0905094	0.129512	0.0804459	0.0931176	0.186695	0.143535	0.0876044	0.142377	0.0810966	0.109872	0.129751	0.107133	0.130428	0.188312	0.0943031	0.0831319	0.150294	0.147394	0.411195	0.151248	0.0898947	0.114808	0.0812801	0.194117	0.0805138	0.444993
SYP	0	0	0.374251	0.0349989	0.00382968	0.294196	1.27733	1.07674	1.39862	2.02102	1.44801	1.54074	1.67729	1.80626	1.33836	1.31213	0.300842	1.8319	1.11825	0.929726	1.3485	0.878167	1.68442	0.219338	1.53834	0.822446	0.753904	0.620465	1.88129	0.0355122	0.02363	0.0878944	1.81834	0.0372911	0.130297	0.0012121	0.0100704	0.235288	0.0388074	0.0181216	0.0314495	1.04678	1.03378	1.28486	0.423861	2.02102
SYPL1	0.745442	0.729445	0.225051	0.314204	0.274114	0.222694	0.274906	0.362403	0.275254	0.249711	0.27642	0.252282	0.201933	0.223906	0.548532	0.254856	0.393624	0.330743	0.353961	0.481923	0.439607	0.4011	0.552351	0.26863	0.517996	0.336029	0.303494	0.37377	0.225045	0.304636	0.257086	0.262689	0.299314	0.271388	0.214523	0.255038	0.20062	0.227645	0.466956	0.209389	0.252632	0.463309	0.429196	0.201739	0.207094	0.745442
SYPL2	0.0714527	0.12754	0.227964	0.220895	0.169262	0.169575	0.159851	0.0937241	0.214911	0.162864	0.364124	0.149693	0.484787	0.160931	0.0905543	0.223367	0.0698665	0.0918311	0.156644	0.0696118	0.138411	0.0686451	0.162899	0.0695575	0.177857	0.185537	0.204256	0.150495	0.113857	0.248259	0.17403	0.172577	0.203978	0.0736087	0.128645	0.171318	0.0888329	0.229058	0.910049	0.0701416	0.908319	0.140152	0.0693933	0.501308	0.187498	0.910049
SYS1	0.745181	0.886628	0.805814	0.826583	0.815904	0.845251	0.933385	1.34882	0.831846	0.699821	0.870721	0.94285	0.720204	0.745852	0.734062	0.831337	0.821513	0.700135	0.797038	1.07657	0.779035	0.720741	1.04235	0.700261	0.828502	1.1775	0.735265	0.866501	1.04059	1.18909	1.07656	0.745621	0.718636	1.00571	0.819146	0.869233	0.909553	0.702692	1.11549	0.93685	0.746787	1.25901	0.758101	0.776614	0.892585	1.34882
SYS1-DBNDD2	0.508154	0.444134	0.770005	0.468825	0.509486	0.89072	0.769549	0.707226	0.702456	0.518976	0.649057	0.645811	0.607705	0.499405	0.575701	0.598427	0.449066	0.418471	0.479017	0.56101	0.422583	0.496942	0.565565	0.430557	0.417172	0.63841	0.417402	0.415888	0.543333	0.538224	0.663615	0.426667	0.6749	0.553568	0.452417	0.419224	0.41661	0.676627	0.435877	0.42628	0.490338	1.2764	0.496469	1.42695	0.747436	1.42695
SYT1	0.0290011	0.0263736	0.0254178	0.0880006	0.028021	0.0274321	0.0711531	0.0253298	0.0278376	0.0272243	0.122675	0.138311	0.0243312	0.053036	0.0411943	0.0242586	0.174851	0.280239	0.294696	0.388573	0.413524	0.141004	0.444275	0.0353079	0.496102	0.298376	0.54907	0.0256438	0.784884	0.35041	1.09809	1.61471	0.505854	0.142937	0.280473	0.218122	0.397488	0.248221	0.472663	0.505859	0.220067	0.277052	1.35638	0.0350771	0.0371429	1.61471
SYT10	0.137571	0.0325641	0.0912092	0.0651978	0.102257	0.0565509	0.0323497	0.0444485	0.00523821	0.00807392	0.0677304	0.00959588	0.0695082	0.00829847	0.0107518	0.0151708	0.0531236	0.0107016	0.0348228	0.00889779	0.00508868	0.103022	0.0399451	0.00726351	0.00979603	0.108774	0.152671	0.0111418	0.0121403	0.0464973	0.222276	0.0380569	0.00505506	0.00473244	0.0458681	0.00458041	0.492968	0.0993349	0.0185738	0.0161233	0.0435466	0.0690312	0.0905935	0.312942	0.023052	0.492968
SYT11	0.294042	0.245425	0.245382	0.181781	0.146259	0.252708	0.146576	0.144424	0.259949	0.14037	0.15948	0.14546	0.180991	0.276092	0.285063	0.219631	0.214642	0.287013	0.153985	0.198073	0.144177	0.16742	0.145748	0.183602	0.17772	0.149641	0.145926	0.183824	0.161288	0.141112	0.140527	0.141389	0.187812	0.214971	0.147759	0.146746	0.492547	0.289775	0.146784	0.444102	0.481434	0.248922	0.757375	0.399763	0.290871	0.757375
SYT12	0.13246	0.217247	0.495747	0.625061	0.408481	0.524094	0.383637	0.276749	0.11042	0.0405707	0.365564	0.165292	0.126836	0.0370453	0.263782	0.164559	0.131316	0.0361304	0.0783199	0.0761486	0.1175	0.176185	0.0725166	0.698344	0.0372111	0.264989	0.526309	0.688913	0.165409	0.0373934	0.0818113	0.23253	0.0914894	0.110954	0.713396	0.0947361	0.588167	0.0475838	0.0961422	0.203656	0.1157	0.616099	0.184594	0.280901	0.0992803	0.713396
SYT13	0.0111525	0.0460127	0.0329094	0.00925571	0.039819	0.0570393	0.267146	0.147036	0.0610561	0.713094	0.0906532	0.361228	0.279304	0.25293	0.0773116	0.210744	0.0282063	0.669662	0.593157	0.332641	0.642354	0.0358409	0.124381	0.00724359	0.480081	0.0673939	0.0771871	0.0852611	0.0672826	0.123396	0.00258416	0.0451939	0.967894	1.05874	0.570043	0.860849	0.246665	0.0501296	0.112532	0.0021881	0.124127	0.423972	0.0436357	0.512149	0.501705	1.05874
SYT14	0.47475	0.424836	0.589839	0.384714	0.443214	0.684035	0.640774	0.568024	0.62568	0.408679	0.47055	0.676531	0.380729	0.57727	0.441195	0.48727	0.90865	0.36163	0.355751	0.358945	0.35588	0.358864	0.38376	0.356321	0.358955	0.358945	0.356475	0.373969	0.385563	0.48159	0.35588	0.356155	0.358257	0.358423	0.370515	0.395159	0.358162	1.4327	0.359114	0.579148	0.811878	0.36758	0.71712	0.356466	1.40519	1.4327
SYT15	0.172752	0.45585	0.0269054	0.302191	0.199372	0.0269054	0.0269054	0.0269054	0.0269054	0.231154	0.431493	0.430388	0.0269054	0.0269054	0.0269054	0.0269054	0.0269054	0.0269054	0.0269054	0.0269054	0.372534	0.0269054	0.0269054	0.0269054	0.142115	0.49939	0.0269054	0.0269054	0.0269054	0.306002	0.0269054	0.0269054	0.0269054	0.0269054	0.0269054	0.0269054	0.0269054	0.0269054	0.476463	0.210961	0.142298	0.395602	0.0715804	0.0553489	0.0269054	0.49939
SYT16	0.144154	0.195839	0.265607	0.700341	0.284725	0.331371	0.356938	0.242161	0.143734	0.700052	0.700216	0.285521	0.16416	0.153493	0.210362	0.139704	0.230959	0.153949	0.260023	0.383563	0.457015	0.156961	0.177068	0.143456	0.251552	0.26747	0.462241	0.218197	0.26797	0.152125	0.159593	0.193185	0.403498	0.355377	0.226589	0.22206	0.345538	0.297297	0.237889	0.145279	0.162873	0.186709	0.225474	0.413574	0.332647	0.700341
SYT17	0.0191594	0.0499173	0.0141301	0.0617402	0.4369	0.0106488	0.0327047	0.088684	0.0616517	0.215533	0.0521278	0.0709587	0.047795	0.146372	0.0144548	0.0109386	0.204852	0.166938	0.0736849	0.144246	0.201408	0.0344857	0.0424194	0.159047	0.136562	0.036011	0.0648028	0.0119221	0.103966	0.0142406	0.0255388	0.0573991	0.0135539	0.024213	0.0156458	0.0655963	0.760073	0.231259	0.0106567	0.356614	0.160998	0.37328	0.479055	0.060388	0.019869	0.760073
SYT2	0.382903	0.578515	0.825324	0.817449	0.754178	0.867403	0.758122	0.778366	0.905658	0.78634	0.600002	0.624504	0.944179	0.864832	0.880017	0.836596	0.279438	1.18011	0.829955	0.772502	0.869623	1.10793	1.07488	0.736645	0.807028	1.16413	1.31294	0.919879	0.861398	0.902121	0.939104	0.972371	0.811965	0.605654	0.644239	0.919366	0.32676	0.280738	0.271562	0.647454	0.292594	1.09666	0.558221	0.468753	0.298219	1.31294
SYT3	0.0418835	0.117798	0.0475115	0.361431	0.236706	0.0452085	0.0374453	0.225363	0.107636	0.531902	0.244588	0.314648	0.368317	0.582996	0.339676	0.714391	0.0604682	0.0539111	0.0481015	0.0453612	0.445601	0.108291	0.187745	0.0400103	0.191892	0.300192	0.183181	0.392848	0.330595	0.0473037	0.33903	0.04261	0.894482	0.293133	0.63911	0.258791	0.336582	0.112783	1.80333	0.118019	0.0589896	0.36649	0.0403139	0.0408346	0.0439724	1.80333
SYT4	0.220103	0.261201	0.24268	0.238296	0.243017	0.244717	0.327755	0.242621	0.420745	0.200204	0.289854	0.245856	0.343903	0.313537	0.191898	0.271081	0.19359	0.202946	0.56167	0.409827	0.25637	0.190077	0.195973	0.797912	0.312471	0.264232	0.317843	0.190097	0.357036	0.295601	0.592585	0.57053	0.238993	0.206825	0.340774	0.303346	0.196358	0.195891	0.882011	0.190112	0.6613	0.246293	0.534889	0.216089	0.231156	0.882011
SYT5	2.26628	2.28661	2.49594	2.33595	2.38502	2.42913	2.35751	2.3985	2.34851	2.30477	2.34925	2.39565	2.37415	2.29085	2.31008	2.34252	3.07005	2.28814	2.26478	2.27813	2.26697	2.26577	2.26966	2.28031	2.26856	2.27713	2.50249	2.47006	2.54158	2.57441	2.2734	2.50888	2.37032	2.31164	2.26805	2.26726	2.32456	2.54121	2.3356	2.42217	2.69109	2.47267	2.27969	2.30885	2.67728	3.07005
SYT6	1.01055	1.03369	1.01288	1.07573	1.01489	1.02289	1.03211	1.0272	1.01325	1.01303	1.08489	1.08089	1.14299	1.03718	1.28752	1.02061	1.07119	1.03893	1.06292	1.19261	1.1208	1.04442	1.05378	1.2479	1.05691	1.01093	1.0384	1.01072	1.12734	1.12777	1.05734	1.0916	1.03278	1.12964	1.04632	1.08796	1.2343	1.01321	1.01063	1.56676	1.07184	1.01018	1.12597	1.15095	1.01225	1.56676
SYT7	0.402118	0.245957	0.180087	0.238437	0.176792	0.185889	0.172105	0.33117	0.172682	0.303008	0.171715	0.224735	0.227224	0.262457	0.350326	0.36536	0.777957	0.355887	0.295147	0.354331	0.193165	0.190247	0.212364	0.214151	0.205303	0.203074	0.282297	0.218985	0.284139	0.317709	0.175156	0.245696	0.190196	0.174751	0.370259	0.250603	0.197995	0.584184	0.51581	0.329026	0.806907	0.181251	0.171743	0.397258	0.437071	0.806907
SYT8	0.140397	0.309236	0.450938	0.517274	0.620738	0.410035	0.068503	0.1812	0.666395	0.0904148	1.14023	0.610523	0.253115	0.0967153	0.389149	0.0703937	0.0688088	0.532726	0.272592	0.373663	0.768795	0.32171	0.250932	0.362839	0.515519	0.133838	0.112749	0.558015	0.214682	0.798951	0.164967	0.299574	0.332564	0.271764	0.637312	0.741293	1.30003	0.0867318	0.0687041	0.322145	0.437774	0.0744902	0.439832	0.150243	0.0687973	1.30003
SYT9	0.672391	0.50803	0.524087	0.459006	0.577977	0.48411	0.419287	0.380376	0.386188	0.37578	0.574398	0.426546	0.369738	0.363771	0.367826	0.458353	0.405965	0.363522	0.37786	0.402231	0.454444	0.54467	0.431422	0.364075	0.494518	0.388833	0.366096	0.383714	0.401159	0.406458	0.368107	0.390995	0.520895	0.378244	0.814497	0.363537	0.577719	0.387271	0.948336	0.363846	0.572866	0.563702	0.440823	0.383042	0.383732	0.948336
SYTL1	0.0421306	0.0402847	0.0782755	0.0446008	0.0610776	0.0435425	0.10541	0.0453381	0.0431913	0.0446227	0.138353	0.0404877	0.0522286	0.0470811	0.0971939	0.106959	0.305583	0.0456663	0.0615353	0.0410614	0.0487602	0.465206	0.366871	0.0404345	0.0918342	0.496453	0.522149	0.147014	0.1782	0.0407778	0.219317	0.147359	0.0396294	0.13152	0.258943	0.0569643	0.0845952	0.258288	0.0554198	0.18491	0.67314	0.200953	0.423516	0.047994	0.0640466	0.67314
SYTL2	0.393382	0.461617	0.323863	0.292134	0.721639	0.334604	0.570485	0.741584	0.245492	0.853798	0.427273	0.393904	1.17871	0.912473	0.449194	0.391932	0.293802	0.810387	0.725381	0.841749	0.943924	0.839419	0.764092	0.929097	0.961097	0.756074	0.819699	1.02021	0.966042	1.14458	0.758755	0.544534	1.32985	0.754914	1.09058	0.654231	0.534706	0.470454	0.357309	1.3926	0.527089	0.227791	0.242355	0.310062	0.241509	1.3926
SYTL3	0.469113	0.649935	0.83657	1.2907	0.808909	0.918674	0.585196	0.413553	0.869404	0.419129	0.674771	0.791592	0.432275	0.686893	0.752717	0.963557	0.0597898	0.973661	0.18232	0.345702	0.693393	0.604239	1.28896	0.532654	0.872783	0.262876	0.276525	0.679121	0.855677	1.024	0.860253	0.923031	0.399943	0.456543	0.344258	0.851837	0.0232899	0.494522	0.0200968	0.0530155	0.915925	0.475002	0.470677	0.0604021	0.402172	1.2907
SYTL4	0.00127164	0.00127164	0.00475685	0.00724101	0.00968079	0.00451327	0.00128295	0.0240576	0.00167589	0.0435617	0.0142802	0.00177874	0.00349527	0.00988278	0.128359	0.00347793	0.386462	0.00238774	0.00127164	0.054971	0.00594464	0.00199163	0.00197022	0.0133718	0.0144829	0.0209638	0.00956657	0.00589396	0.00266117	0.0426636	0.059485	0.215631	0.493464	0.333345	0.015343	0.0261797	0.197491	0.0157922	0.00903486	0.0196873	0.0325436	0.0722231	0.0741828	0.0470804	0.119335	0.493464
SYTL5	0.00844328	0.00844328	0.0473479	0.130832	0.0857465	0.0127567	0.229487	0.0983003	0.0632412	0.0257249	0.0093654	0.0126907	0.0170348	0.0236446	0.0116916	0.00934761	0.0348983	0.461566	0.0211142	0.411024	0.0399095	0.0172558	0.0950168	0.182149	0.0239388	0.106348	0.708219	0.0103908	0.319997	0.0426312	0.257243	0.0306238	0.0839841	0.0756828	0.27601	0.0317128	1.30363	0.0112016	0.55065	0.0269081	0.0211319	0.164876	0.233659	0.154945	0.228919	1.30363
SYVN1	0.419872	0.432728	0.531985	0.447302	0.430762	0.556087	0.792372	0.547556	0.481356	0.611798	0.429491	0.517693	0.706582	0.576521	0.559094	0.536749	0.449209	1.00778	0.729437	0.980035	1.10503	0.6536	0.90767	0.600205	1.16483	1.0677	0.840476	0.559233	0.778235	0.857947	1.00321	1.12799	0.989537	0.594745	1.21855	1.32383	0.449228	0.449515	0.49624	0.418134	0.551649	0.698387	0.418634	0.428124	0.437391	1.32383
SZRD1	0.189649	0.116724	0.44982	0.308694	0.273762	0.433565	0.231648	0.172852	0.325448	0.323324	0.3398	0.365095	0.378326	0.360217	0.152618	0.276602	0.484305	0.143037	0.111778	0.104212	0.104585	0.355253	0.216476	0.288394	0.112886	0.114258	0.104957	0.143658	0.314655	0.209479	0.314696	0.137126	0.24822	0.12277	0.201082	0.148319	0.110033	0.462168	0.186435	0.280705	0.21925	0.107087	0.190883	0.307163	0.293101	0.484305
SZT2	0.0645867	0.223929	1.26668	0.197776	0.835947	1.33296	0.898293	0.446249	0.250094	0.162237	0.658941	0.518012	1.10672	1.43543	0.122182	1.11846	3.06141	0.102636	0.144875	0.161268	0.126696	0.560254	0.122691	0.596346	0.169135	0.212075	0.0979976	0.083214	0.0684725	0.0667208	0.0894436	0.118098	0.0645589	0.470697	0.303194	0.157724	1.19966	0.327485	0.340423	0.217934	0.820547	0.61872	0.37397	1.10198	0.251226	3.06141
TAAR1	2.88991	2.80441	2.93434	3.03417	3.05339	3.00589	2.80971	2.77378	3.09442	2.77045	3.10656	3.01227	3.05268	2.89321	2.83052	2.98198	2.89861	2.76939	2.84565	2.79885	2.83398	2.8128	2.76451	2.76468	2.87203	2.90446	2.7673	2.75865	2.76705	2.78446	2.84307	2.81241	2.76096	3.09262	3.49845	3.789	3.29546	2.75577	2.99784	4.32475	3.09044	3.31156	2.75584	2.76298	2.84959	4.32475
TAAR2	0.346494	0.465902	0.541567	0.647835	0.4245	0.594716	0.790464	0.384998	0.449992	0.315632	0.500095	0.700088	0.307907	0.489957	0.0608757	0.528603	0.230784	0.22239	0.395169	0.335947	0.298376	0.168192	0.347477	0.0150347	0.549781	0.121493	0.267024	0.560002	0.203923	0.377714	0.315959	0.19041	0.333753	0.418971	0.224402	0.217921	0.0227271	0.226496	0.171105	0.530873	0.466023	0.69009	0.366393	0.173079	0.105852	0.790464
TAAR5	0.052852	0.010356	0.0257643	0.0100161	0.00979517	0.0416318	0.0269275	0.0125442	0.0130182	0.0782264	0.0713917	0.0100329	0.0185058	0.0186363	0.0865516	0.0275549	0.203663	0.0336529	0.0492895	0.0847156	0.010138	0.0132716	0.0115193	0.179829	0.00954856	0.0571609	0.0635203	0.0430505	0.0237259	0.014442	0.169604	0.161982	0.0170091	0.00987639	0.0100462	0.0200285	0.534911	0.0115041	0.0650141	0.0113473	0.156366	0.0277117	0.173213	0.013389	0.00954461	0.534911
TAAR6	0.148086	0.235368	0.115299	0.0966632	0.0695268	0.120754	0.0522666	0.00904686	0.212227	0.294258	0.0834105	0.396191	0.181634	0.135934	0.447895	0.173887	0.349381	0.0130557	0.0461203	0.00839947	0.0115617	0.0544585	0.0083741	0.0406336	0.0161607	0.193093	0.251013	0.0148115	0.0263583	0.0324372	0.00898888	0.0086407	0.0115914	0.0311129	0.0447663	0.0737454	0.419471	0.0968981	0.093254	0.763128	0.130146	0.0840381	0.0349699	0.537547	0.00836127	0.763128
TAAR8	0.506927	0.495694	0.397036	0.339112	0.346777	0.445917	0.379644	0.709302	0.34261	0.587425	0.404901	0.305327	0.448764	0.451314	0.510149	0.474619	0.496181	0.315384	0.420648	0.29861	0.291339	0.99979	0.46435	0.80062	0.293216	0.74974	0.4726	0.487883	0.290922	0.325477	1.81219	1.24198	0.579588	0.291291	0.296551	0.291271	0.984795	1.04805	0.717525	0.306882	0.324161	0.650628	0.29066	0.902035	0.498415	1.81219
TAAR9	0.247303	0.252785	0.344324	0.230197	0.318167	0.314741	0.230197	0.230197	0.304659	0.230197	0.230197	0.28324	0.230197	0.230197	0.230197	0.230197	0.230197	0.286824	0.230197	0.250955	0.313188	0.306318	0.419503	0.230197	0.341771	0.586507	0.548028	0.608205	0.355287	0.379743	0.230197	0.230197	0.424617	0.393579	0.377439	0.393612	0.393587	0.284944	0.276079	0.354618	0.318049	0.299516	0.532767	0.450367	0.486006	0.608205
TAB1	0.0474964	0.0475921	0.00940342	0.0173614	0.0455549	0.013946	0.0657622	0.00876697	0.00813242	0.044303	0.0353164	0.00881506	0.0737425	0.0175045	0.0095123	0.00888026	0.0403582	0.0206861	0.0108788	0.0130687	0.00947783	0.021607	0.0287881	0.0115717	0.00813542	0.0978768	0.0862887	0.00931241	0.0192815	0.0438913	0.0787854	0.0582723	0.0181715	0.0445962	0.00841562	0.0276486	0.0210018	0.173532	0.0434637	0.198629	0.0455098	0.0207115	0.193426	0.0462827	0.0103393	0.198629
TAB2	0.152294	0.527895	0.676957	0.659883	0.589103	0.766747	0.536964	0.209529	1.04682	0.10143	0.120461	0.698072	0.0382378	0.327998	0.528286	0.181952	0.0806113	0.12625	0.388003	0.425713	0.493198	0.794144	0.599478	0.536595	0.254528	0.193952	0.176776	0.362921	0.422858	0.361464	1.10783	0.648618	0.78674	0.173305	0.279701	0.160142	0.0341781	0.837946	0.512995	0.0320785	0.464556	0.0955519	0.0363869	0.364944	0.624284	1.10783
TAB3	0.00948614	0.00948614	0.0110226	0.054682	0.0678223	0.0114761	0.0145883	0.0334565	0.043587	0.0298049	0.164937	0.0211464	0.0477317	0.041787	0.0833177	0.0158594	0.0894459	0.16925	0.138139	0.0454891	0.0968942	0.134481	0.146088	0.00949517	0.101754	0.0577824	0.070125	0.122654	0.0114251	0.0336529	0.279777	0.258684	0.211284	0.718043	0.208523	1.64732	0.10894	0.0167495	0.248196	0.982941	0.220522	0.0514502	0.112932	0.101392	0.102793	1.64732
TAC1	0.0882334	0.0977548	0.134443	0.242397	0.228926	0.126279	0.113762	0.206542	0.16066	0.0718151	0.150779	0.0796224	0.106872	0.11168	0.107784	0.11065	0.0848462	0.783336	0.763171	0.884709	0.850948	1.96288	0.973045	1.78568	1.06224	1.2131	0.754466	0.599034	0.101813	0.34999	0.29342	0.661946	0.376354	0.0789835	0.103625	0.216128	0.0841001	0.183735	0.258487	0.130798	0.144873	0.201935	0.155346	0.0854286	0.0849938	1.96288
TAC3	0.153497	0.153854	0.112108	0.119294	0.162093	0.063275	0.140196	0.125631	0.241034	0.123796	0.188559	0.406787	0.654543	0.67779	0.0238797	0.337722	0.2283	0.559423	0.194759	0.101809	0.469917	0.36362	0.438014	0.566513	0.512592	0.373057	0.144728	0.0445095	0.344741	0.361712	0.219992	0.62464	0.255692	0.196233	0.0989958	0.0786156	0.0113153	0.144092	0.833141	0.0895701	0.277949	0.058511	1.19977	0.0988315	0.00170527	1.19977
TAC4	1.51404	2.02405	2.14696	2.02242	1.98706	2.30265	1.85161	2.10888	2.56655	1.08285	2.28361	1.99314	1.67474	1.67109	1.56451	2.32813	1.12031	1.62726	2.21768	1.7791	2.04651	1.63288	1.7002	1.59698	1.95905	1.7632	1.95304	1.36216	1.39339	2.40544	1.46028	1.66351	1.96536	2.61743	2.44365	2.14669	1.94812	1.45548	1.16768	1.18929	1.51957	1.95002	1.93214	1.16367	1.61486	2.61743
TACC1	0.313005	0.208393	0.183756	0.591819	0.205428	0.167363	0.135717	0.164392	0.272459	0.420567	0.360471	0.169569	0.153122	0.292847	0.270696	0.387668	0.128266	0.27084	0.216683	0.591514	0.209407	0.136906	0.199085	0.155134	0.337658	0.315447	0.345143	0.563129	0.1275	0.274667	0.203715	0.22231	0.411985	0.212449	0.153562	0.137548	0.390951	0.29243	0.341085	1.0124	0.121487	0.156139	0.266657	0.155235	0.190579	1.0124
TACC2	0.133999	0.081071	0.289128	0.149078	0.549463	0.21189	0.417107	0.122799	0.133078	0.110292	0.519867	0.253469	0.723786	0.244437	0.541075	0.159277	0.0559691	0.543279	0.409308	0.658149	0.572819	0.134193	0.330269	0.332954	0.963792	0.519453	0.17691	0.152266	0.206638	0.251736	0.589807	0.118242	0.088955	0.761815	0.663764	0.724181	0.0575666	0.468064	0.0540551	0.119769	0.0914582	0.489322	0.25073	0.0647865	0.207087	0.963792
TACC3	0.252637	0.0138061	0.0421794	0.0134527	0.343793	0.0140427	0.0355208	0.0155196	0.0159773	0.351229	0.12376	0.0276598	0.0530168	0.0539572	0.166275	0.0496778	0.253973	0.181192	0.238141	0.186224	0.430197	0.0148113	0.0832492	0.316903	0.120441	0.158646	0.135857	0.119315	0.0370975	0.280805	0.0403929	0.0318055	0.013836	0.360145	0.125973	0.265307	0.456709	0.677721	0.256123	0.0205527	0.0134376	0.209686	0.0904158	0.173526	0.790379	0.790379
TACO1	0.246486	0.249777	0.722179	0.504294	0.613254	0.68297	0.563521	0.653744	0.625916	0.540225	0.604192	0.694012	0.585799	0.495495	0.329929	0.58337	0.257264	0.903603	0.817446	0.939482	0.793302	0.704571	0.807836	0.684862	0.952278	0.411791	0.374083	0.637252	0.646183	0.695611	0.425292	0.629248	0.44872	0.358312	0.627409	1.03107	0.315532	0.250443	0.24794	0.245659	0.309773	1.26027	0.255887	0.385869	0.250709	1.26027
TACR1	0.101402	0.0787008	0.0584431	0.0998661	0.071738	0.0753027	0.0609738	0.0428927	0.0513547	0.362216	0.0650593	0.0615599	0.067001	0.108388	0.0714525	0.0483176	0.0409846	0.0472039	0.0856819	0.0653464	0.045419	0.102497	0.0534766	0.0609693	0.0410377	0.0893352	0.0979577	0.119375	0.0836817	0.0435346	0.0397646	0.0504388	0.0590203	0.0635878	0.484349	0.14836	0.103752	0.140726	0.249341	1.13195	0.246803	0.137751	0.375338	0.128044	0.254024	1.13195
TACR2	0.0200021	0.225682	0.0517353	0.0196627	0.0318613	0.0703378	0.410662	0.241815	0.0368056	0.282372	0.0201361	0.325277	0.193727	0.147448	0.344515	0.157473	0.070911	0.0295753	0.144781	0.225216	0.023903	0.158205	0.281613	0.219677	0.129397	0.077702	0.164125	0.101606	0.187065	0.218655	0.0541836	0.0425599	0.152136	0.0479728	0.0195448	0.255972	0.188512	1.23881	0.0270649	0.217095	0.0590082	0.285894	0.0371798	0.225164	1.40375	1.40375
TACR3	0.0525213	0.104423	0.184317	0.142117	0.136259	0.19294	0.0536208	0.0489358	0.201814	0.144762	0.102918	0.0490064	0.1506	0.191584	0.314073	0.1312	0.0951174	0.229765	0.223826	0.314289	0.215029	0.127434	0.363143	0.217904	0.0942133	0.111929	0.231008	0.074613	0.110969	0.0807342	0.115153	0.0550593	0.0490982	0.434975	0.0529426	0.0539727	0.0773902	0.240584	0.0595301	0.297663	0.131232	0.0602734	0.0718009	0.118074	0.0992804	0.434975
TACSTD2	0.0641325	0.179432	0.660826	0.778039	0.759167	0.586963	0.420307	0.236413	0.933172	0.836994	0.514232	0.153587	0.723053	0.626801	0.762496	0.744245	1.76535	0.0659255	0.055451	0.0539428	0.0526104	0.581141	0.216415	0.152562	0.117104	0.2244	0.0679901	0.579335	0.991847	0.0792509	0.105192	0.131466	0.419816	0.0531253	0.0561822	0.101829	1.29401	1.22257	0.274403	0.26908	0.0522641	0.100125	0.367939	1.32333	0.810076	1.76535
TADA1	1.01149	0.767176	0.335564	0.361613	0.357473	0.36578	0.354083	0.35685	0.355637	0.401952	0.586665	0.548264	0.432568	0.557405	0.398474	0.385454	0.335461	0.402785	0.340494	0.329914	0.383438	0.381091	0.325688	0.322471	0.32282	0.333097	0.378976	0.616475	0.328141	0.327059	0.322448	0.323399	0.550598	0.412332	0.47099	0.332305	0.662616	0.539653	0.4951	0.578628	0.44683	0.495899	0.562873	1.07781	0.439451	1.07781
TADA2A	0.471014	0.320659	0.219582	0.219582	0.253866	0.219582	0.222547	0.233768	0.219582	0.219582	0.219582	0.219667	0.544915	0.424088	0.790724	0.277871	0.443871	0.304107	0.219582	0.422034	0.291066	0.254395	0.220928	0.232021	0.641358	0.372001	0.343003	0.402321	0.222819	0.270076	0.297714	0.300258	0.241134	0.219592	0.642305	0.751742	0.507578	0.745814	1.9447	0.230633	0.224527	0.783538	0.220226	1.65483	0.579461	1.9447
TADA2B	1.80994	1.74953	1.74398	1.77177	1.73776	1.73968	1.82442	1.74383	1.73706	1.76066	1.76304	1.7424	1.74283	1.75294	1.77578	1.80741	1.75862	1.85033	1.89246	1.86145	1.85232	1.74182	1.76919	1.88256	1.85214	1.74876	1.76031	1.81166	1.73808	1.74287	1.74906	1.73593	1.79571	1.74113	1.73793	1.81781	1.79457	1.91514	2.3503	1.75893	1.74049	1.8343	1.90184	1.74442	1.93125	2.3503
TADA3	0.869152	0.883875	0.817057	0.854426	0.877133	0.842582	0.823942	0.863224	0.791632	0.764776	0.887616	0.847284	0.842296	0.828491	0.846153	0.777634	0.778685	0.855769	0.860891	0.8809	0.848281	0.925856	0.927396	0.907074	0.859231	0.859421	0.798872	0.923268	0.819168	0.846752	1.0176	0.898457	1.04575	0.890689	0.765304	0.770451	0.806881	1.76303	0.870689	0.829038	0.820755	0.863334	0.787709	0.943419	1.9506	1.9506
TAF1	0.134829	0.134829	0.140563	0.209312	0.135961	0.146274	0.226033	0.137962	0.142035	0.154809	0.138944	0.159427	0.13483	0.215918	0.171557	0.13516	0.13842	0.168847	0.152898	0.141627	0.148596	0.20085	0.210764	0.136461	0.146514	0.135667	0.149773	0.218717	0.135061	0.326445	0.303035	0.333607	0.164598	0.151399	0.281537	0.166026	0.267655	0.14843	0.140699	0.156351	0.137901	0.136889	0.148058	0.191108	0.143441	0.333607
TAF10	0.0603086	0.147086	0.335895	0.76076	1.01236	0.323122	0.359504	0.645112	0.480465	0.788319	0.310063	0.379932	0.467241	0.567504	0.726457	0.426102	0.0531937	0.321655	0.29988	0.304706	0.338856	0.150573	0.388125	0.410539	0.190081	0.299629	0.289604	0.828662	0.623335	0.27469	0.154352	0.190451	0.563168	0.232911	0.248034	0.0764832	1.16566	0.287373	0.24339	0.364001	0.131734	0.142552	0.30162	0.382109	0.0823242	1.16566
TAF11	0.366619	0.332629	0.275331	0.297522	0.338338	0.279727	0.255587	0.382342	0.297239	0.254917	0.260015	0.256626	0.496049	0.265621	0.362101	0.256032	0.436578	0.605869	0.411148	0.526883	0.705239	0.632159	0.64352	0.558727	0.796698	0.553117	0.832187	0.333362	0.378861	0.357737	0.38884	0.438677	0.279896	0.504795	0.791088	0.25831	0.272455	0.306788	0.258802	0.326467	0.575412	0.400052	1.00749	0.592049	0.484299	1.00749
TAF12	0.311058	0.36628	0.192909	0.116449	0.140447	0.197744	0.190031	0.227863	0.32215	0.108425	0.369917	0.237382	0.276278	0.274691	0.292381	0.277812	0.328811	0.359359	0.221121	0.371012	0.477531	0.392744	0.328588	0.331463	0.331134	0.22224	0.324876	0.244602	0.199653	0.193537	0.166786	0.143306	0.12623	0.186315	0.300533	0.338886	0.497077	0.361197	0.450439	0.369198	0.116519	0.336125	0.306388	0.506529	0.532628	0.532628
TAF13	0.196757	0.158031	0.0554379	0.085682	0.0517163	0.0691215	0.118847	0.0750666	0.154672	0.000123828	0.152543	0.15502	0.115149	0.123138	0.0734938	0.100204	0.0294724	0.0758385	0.0951697	0.0694359	0.099427	0.0493186	0.0724431	0.11626	0.0572762	0.163701	0.090315	0.015056	0.000928285	0.351319	0.147061	0.177844	0.152311	0.041557	0.133863	0.0833265	0.0959163	0.120341	0.442716	0.228709	0.13851	0.0546245	0.0141488	0.00193956	0.0651908	0.442716
TAF15	0.0122587	0.00523012	0.0784791	0.00519404	0.304523	0.0764639	0.00519404	0.107741	0.00601162	0.0321647	0.00519404	0.136566	0.137261	0.0657835	0.0402402	0.0777805	0.0596798	0.121724	0.00519404	0.00547463	0.00776376	0.30628	0.230083	0.0062186	0.0124211	0.0187257	0.00896716	0.0216519	0.128061	0.203411	0.00520256	0.00673134	0.0924035	0.11002	0.26688	0.139272	0.0136705	0.0921081	0.324478	0.295698	0.0214867	0.284723	0.257141	0.149331	0.0123106	0.324478
TAF1A	0.0996473	0.0526331	0.239855	0.351998	0.386315	0.246923	0.13719	0.148496	0.229687	0.74739	0.296119	0.067634	0.371679	0.23584	0.104722	0.160804	0.0954888	0.0827926	0.341568	0.0575089	0.119412	0.570118	0.0537157	0.571369	0.263757	0.0552161	0.118935	0.329425	0.114922	0.0912661	0.0526136	0.119979	0.074407	0.0703936	0.0677681	0.162221	0.0722119	2.18687	0.461367	0.172191	0.0778943	0.0530939	0.0527865	1.13859	1.72843	2.18687
TAF1B	0.0591401	0.0529073	0.0621169	0.0495328	0.0747544	0.0605713	0.169402	0.0961862	0.0675493	0.0495749	0.116592	0.147961	0.0512922	0.0496104	0.0595021	0.098285	0.0847604	0.0495954	0.049526	0.0503696	0.049529	0.188721	0.095753	0.0495177	0.114964	0.120081	0.0741457	0.0939075	0.136611	0.239281	0.096139	0.0919185	0.0498669	0.094286	0.10746	0.0513321	0.124134	0.165087	0.230467	0.352642	0.214784	0.144886	0.0708071	0.137406	0.361319	0.361319
TAF1C	0.294494	0.563799	0.220119	0.227833	0.221864	0.22012	0.233192	0.220609	0.22522	0.539078	0.220188	0.222118	0.408703	0.309644	0.221326	0.236275	0.232051	0.220198	0.255343	0.219914	0.220416	0.221954	0.221433	0.239753	0.221726	0.799598	0.712274	0.265988	0.415632	0.334613	0.360875	0.257464	0.223682	0.229847	0.245053	0.219901	0.795057	0.268144	0.311969	0.219919	0.25303	0.371532	0.308031	0.412657	0.389421	0.799598
TAF1D	0.237675	0.247203	0.275068	0.26485	0.269683	0.30772	0.380436	0.381966	0.245385	0.298417	0.240819	0.291146	0.309919	0.329179	0.240451	0.271052	0.292378	0.24717	0.237504	0.243002	0.356837	0.371638	0.2646	0.256657	0.252613	0.312386	0.358265	0.257619	0.260354	0.256145	0.236942	0.243761	0.240573	0.239924	0.245341	0.234946	0.315161	0.385144	0.496291	0.247673	0.246068	0.242244	0.230443	0.273756	0.232222	0.496291
TAF1L	0.210009	0.233736	0.127334	0.0831582	0.0737769	0.140689	0.128249	0.113377	0.0298978	0.93523	0.00198615	0.075237	1.01673	0.526339	0.512227	0.306437	0.183008	0.00536238	0.00401449	0.000615992	0.0674404	0.00350844	0.0608303	0.00170967	0.0159948	0.00912011	0.00508887	0.229802	0.0736403	0.0755964	0.0948974	0.0472921	0.209573	0.038363	0.22489	0.0221479	0.0324086	0.131113	0.271973	0.00137241	0.2372	0.0259716	0.323746	0.512151	0.00230117	1.01673
TAF2	0.604697	0.720211	0.559731	0.466763	0.448031	0.6458	0.321125	0.337144	0.315437	0.327767	0.349979	0.407896	0.908313	0.473768	0.337821	0.498694	0.67283	0.331986	0.313661	0.334803	0.314315	0.345291	0.315018	0.31682	0.334558	0.857653	0.61946	0.337805	0.325795	0.314538	0.313926	0.379875	0.337274	0.395505	0.35622	0.323382	0.432552	2.16397	0.313527	0.44523	0.386208	0.390662	0.389742	1.02138	0.345388	2.16397
TAF3	0.744204	0.716469	0.744218	0.736104	0.798062	0.733299	0.724837	0.751657	0.823288	0.905732	0.71717	0.829458	0.77671	0.865722	0.786277	0.752552	1.27795	0.813793	0.899222	0.778277	0.758032	0.807545	0.923482	0.963973	0.76057	0.768276	0.757643	0.890841	0.713897	0.728056	0.84915	0.844713	0.842771	0.803624	0.750319	0.788517	0.713492	0.994648	0.798836	0.71433	0.721047	0.729989	0.976548	0.714458	0.729736	1.27795
TAF4	0.19811	0.208053	0.525463	0.220289	0.325438	0.523581	0.418788	0.381085	0.199271	0.217153	0.266277	0.252545	0.588384	0.285676	0.311788	0.385868	0.259065	0.211747	0.236365	0.308535	0.199851	0.436556	0.346256	0.23394	0.300887	0.218683	0.346014	0.202151	0.200064	0.891133	0.865423	0.393876	0.231276	0.374935	0.199645	0.19837	0.206626	0.199306	0.810786	0.231013	0.203342	0.222822	0.264195	0.497281	0.570497	0.891133
TAF4B	0.161962	0.359993	0.322231	0.444924	0.235084	0.25945	0.364504	0.252211	0.263992	0.517854	0.256968	0.201558	0.952661	0.175528	0.164287	0.462101	0.169903	0.551539	0.222262	0.208008	0.329766	0.268815	0.350495	0.236171	0.459045	0.597223	0.760456	0.825805	0.34797	0.253715	0.252057	0.47929	0.2852	1.30931	1.09418	0.603795	0.643638	0.604993	0.113761	0.149692	0.771134	0.107028	0.304819	0.214843	0.154124	1.30931
TAF5	0.471543	0.478356	0.459433	0.564703	0.558091	0.511649	0.458273	0.501199	0.452643	0.606142	0.451779	0.451931	0.456604	0.471999	0.742378	0.457794	0.734535	0.454575	0.492962	0.492587	0.481082	0.46357	0.456081	0.473043	0.481232	0.459721	0.493993	0.450954	0.450439	0.572611	0.450155	0.49007	0.566472	0.458108	0.450137	0.584186	0.671509	0.48494	0.62393	0.463114	0.470818	0.452413	0.665888	0.452921	0.464396	0.742378
TAF5L	0.674657	1.17396	1.91835	1.73875	1.45575	1.92434	2.28815	2.08195	1.34329	1.93389	1.37608	1.50612	1.61817	1.85002	1.67451	1.42487	1.3541	1.01493	1.36969	1.23418	1.12715	0.871588	1.10767	1.24375	1.25416	1.11468	1.43783	1.49547	2.35561	1.8449	1.74628	1.46726	1.85722	1.14174	0.838388	1.44442	0.679766	2.39416	0.967206	1.3149	1.68025	0.84955	2.2141	1.17499	2.59268	2.59268
TAF6	0.981119	0.975218	0.937557	0.700227	0.777446	0.906488	0.906876	0.685891	0.881758	0.65606	0.723381	0.874117	0.665125	0.653668	0.718171	0.710995	0.662163	0.651064	0.819159	0.725369	0.72166	0.650791	0.65855	0.741216	0.712873	0.650831	0.651057	0.961611	0.722401	0.896382	0.650748	0.660683	0.652411	0.65955	0.660306	0.763938	0.659336	1.43518	0.704773	0.747929	0.664927	0.74447	0.877144	1.06192	1.40205	1.43518
TAF6L	0.555588	0.321078	0.353465	0.26158	0.315044	0.335524	0.205964	0.194311	0.388028	0.226356	0.211186	0.196177	0.283992	0.248146	0.225699	0.202366	0.195667	0.331093	0.204438	0.207312	0.287901	0.194252	0.198022	0.300534	0.201949	0.200353	0.194591	0.195579	0.549229	0.324281	0.202954	0.215864	0.217851	0.194271	0.194381	0.203701	0.686334	0.194535	0.499265	0.206059	0.309362	0.54749	0.201986	0.237226	0.342252	0.686334
TAF7	0.50671	0.180641	0.0610947	0.101124	0.181914	0.0550762	0.219319	0.114952	0.0569797	0.262605	0.245398	0.0548523	0.156834	0.0944857	0.0317224	0.0992205	0.00670535	0.430704	0.213281	0.267174	0.248154	0.128165	0.213837	0.288597	0.157582	0.0535122	0.111349	0.273496	0.462123	0.328663	0.101252	0.0326408	0.214418	0.13212	0.102635	0.232353	0.138109	0.1402	0.0224772	0.080549	0.00808437	0.339627	0.176682	0.152215	0.0743195	0.50671
TAF7L	0.545384	0.545384	0.57529	0.635858	0.574603	0.583863	0.627634	0.551571	0.581283	0.721785	0.57373	0.547918	0.561094	0.665927	0.673438	0.577403	0.81486	0.688152	0.555497	0.567058	0.546223	0.955633	0.689926	0.589791	0.556009	1.39986	1.14565	0.545942	0.631643	0.686615	0.645887	0.588718	0.58209	0.597714	0.651992	0.636174	0.862153	0.582098	0.830307	0.6655	0.546763	0.556042	0.691188	0.546309	0.956396	1.39986
TAF8	0.033997	0.0155264	0.00809713	0.0709937	0.0887225	0.00781197	0.00850494	0.171142	0.0948209	0.0707319	0.0268752	0.0110393	0.197844	0.176222	0.0487974	0.162938	0.00342418	0.311637	0.196779	0.120733	0.176287	8.00391e-05	0.0881275	0.0519819	0.300239	0.078395	0.065621	0.142799	0.157021	0.002715	0.134367	0.178662	0.257175	0.0310924	0.0436962	0.32608	0.105252	0.233417	0.0375256	0.00380239	0.00278232	0.0206088	0.169509	0.661013	0.555611	0.661013
TAF9	0.861743	0.994386	0.657323	0.663158	0.665404	0.658262	0.806705	0.649942	0.654687	0.705035	0.633297	0.790798	0.662803	0.633861	0.679691	0.671189	0.663192	0.644425	0.714754	0.730176	0.643568	0.710071	0.692552	0.636475	0.661069	0.757026	0.676046	0.653282	0.633425	0.633315	0.752032	0.8416	0.659787	0.643796	0.660741	0.764049	0.823062	0.725927	0.659431	1.33085	0.805806	0.838255	0.667588	0.632511	0.782651	1.33085
TAF9B	0.668264	0.668264	0.691295	0.831626	0.862225	0.679776	0.755672	0.669486	0.68306	0.712585	0.708317	0.674882	0.745607	0.703486	0.722066	0.671664	0.87965	0.671323	0.6753	0.672455	0.689091	1.53769	0.785897	0.920373	0.724789	0.72683	0.673997	0.668287	0.699831	0.758609	0.764346	0.696434	0.735856	0.85279	0.900378	0.893882	0.668387	0.689915	0.752331	0.763978	0.804834	0.722561	0.734098	0.749837	0.676014	1.53769
TAGAP	0.202407	0.627673	0.787988	0.250579	0.0929374	1.00356	1.14356	0.815725	0.782319	0.402407	1.00019	0.659254	0.212963	0.548896	0.630134	0.318347	0.0562026	0.39536	0.405888	0.239243	0.559534	0.481314	1.04521	0.400247	0.778448	0.700042	1.12148	0.881838	0.431255	0.694011	1.42876	1.03116	0.431468	0.820314	0.605086	0.265459	0.22048	0.0267559	0.0367484	0.184869	1.08762	0.0545121	0.105174	0.51415	0.468421	1.42876
TAGLN	0.613791	0.59646	0.592474	0.622922	0.609333	0.595133	0.754545	0.625805	0.61864	0.681487	0.641657	0.606486	0.605663	0.624736	0.595534	0.649691	1.23185	0.614688	0.774738	0.609293	0.591362	0.602238	0.63616	0.601793	0.60782	0.605209	0.594422	0.601807	0.596156	0.591721	0.604364	0.608569	0.592209	0.591339	0.591695	0.640779	0.68503	0.944189	0.699784	0.871142	0.782859	0.597868	0.619373	0.640036	0.708995	1.23185
TAGLN2	0.837621	0.777453	1.19743	0.78509	0.654993	1.14273	0.915881	1.03439	1.08076	0.677487	1.18289	1.17782	0.70166	0.717549	0.815753	1.0449	1.66199	0.532466	0.624254	0.5541	0.519339	0.553062	0.509648	0.964045	0.74835	0.577804	0.694481	0.681774	1.06701	0.771061	0.895089	0.866572	0.692607	0.522134	0.51052	0.505372	0.544153	0.969376	0.650838	0.809145	0.963259	0.651831	0.924343	0.770318	0.959772	1.66199
TAGLN3	0.465063	0.419547	0.499829	0.404848	0.394929	0.518451	0.417492	0.419795	0.464352	0.627812	0.535497	0.521035	0.389803	0.3962	0.4451	0.4741	0.392143	0.610667	0.4892	0.425754	0.50994	0.566437	0.621555	0.407013	0.404772	0.468976	0.725446	0.635823	0.803918	0.471073	0.444861	0.396758	0.43947	0.552694	0.405355	0.409741	0.571246	0.504633	0.390702	0.51292	0.390917	0.541888	0.456832	0.44605	0.412066	0.803918
TAL1	0.483685	0.452188	0.82406	0.538633	0.47756	0.734643	0.546837	0.637897	0.532137	0.50157	0.449518	0.463229	0.515887	0.50779	0.500942	0.559041	0.622608	0.444024	0.439365	0.445212	0.479155	0.469441	0.449175	0.437569	0.461209	0.529253	0.437507	0.438669	0.621523	0.768902	0.793033	0.691271	0.539604	0.637425	0.466265	0.455239	0.458626	0.517184	1.85276	0.694079	0.748383	0.459957	0.439832	0.442611	0.448535	1.85276
TAL2	0.344614	0.353177	0.359609	0.346241	0.357958	0.369535	0.360814	0.354511	0.424582	0.340562	0.340584	0.415036	0.338514	0.339052	0.346177	0.338849	0.510496	0.345025	0.337747	0.337075	0.337116	0.339982	0.340506	0.347215	0.33762	0.336999	0.338968	0.341096	0.359662	0.337148	0.426275	0.471953	0.36297	0.342404	0.438087	0.448973	0.364612	0.377735	1.01755	0.387392	0.347697	0.344675	0.350605	0.360046	0.34918	1.01755
TALDO1	0.0798457	0.0624116	0.0787941	0.0837662	0.0355985	0.13454	0.137994	0.131658	0.0826572	0.0157359	0.0712463	0.177403	0.0344136	0.0292705	0.00643775	0.0465243	0.0248852	0.0642773	0.176807	0.011484	0.0476035	0.225501	0.199134	0.126261	0.109393	0.215057	0.288781	0.208773	0.18521	0.0269029	0.246208	0.357406	0.152552	0.0494353	0.469627	0.0853395	0.332912	0.113825	0.0663863	0.653612	0.0478394	0.0440794	0.00779797	0.0142087	0.100847	0.653612
TAMM41	1.43387	1.48504	1.40589	1.86949	1.19774	1.41399	1.44481	1.58383	1.59792	1.90492	1.65376	1.80576	1.58807	1.52185	1.34507	1.44932	2.02637	1.27662	0.949587	1.00453	0.976032	1.03254	1.39707	0.954333	0.985683	1.02068	1.0274	1.24131	1.39192	1.35251	1.21396	1.21715	1.41163	1.00724	1.09729	1.06795	1.68369	1.74899	1.20086	2.68942	1.99992	1.0751	0.905966	1.19119	1.48939	2.68942
TANC1	0.141898	0.207735	0.193943	0.155573	0.239207	0.287033	0.261671	0.365769	0.142401	0.208799	0.164581	0.25029	0.228585	0.177424	0.177778	0.17817	0.429268	0.525481	1.09858	0.416657	0.689051	0.262569	0.447637	1.03369	0.80118	0.249999	0.195085	0.283564	0.336824	0.47614	0.386782	0.450469	0.307771	0.180532	0.254766	0.211569	0.308977	0.300874	0.185209	0.170531	0.278735	0.317748	0.83289	0.276743	0.221152	1.09858
TANC2	0.271208	0.279952	0.273572	0.243745	0.281747	0.275644	0.24272	0.23943	0.242803	0.342995	0.239381	0.259548	0.466028	0.413989	0.254743	0.238452	0.530943	0.255575	0.24629	0.257935	0.238456	0.283659	0.257124	0.249273	0.240101	0.239315	0.262534	0.25853	0.23844	0.239132	0.243116	0.238944	0.253182	0.238985	0.263228	0.857109	0.368736	0.316412	0.398148	0.518382	0.250075	0.759019	0.239494	0.239365	0.34972	0.857109
TANGO2	0.0714566	0.201635	0.579562	0.337025	0.503781	0.504988	0.464018	0.747997	0.845899	0.494692	0.477157	0.69557	0.912694	0.811738	0.656187	0.494863	0.0775347	1.29019	0.8656	0.467045	0.650946	0.781434	1.00676	0.657363	0.801837	1.93089	1.96007	1.27669	1.03411	0.754545	1.07515	0.913961	0.724079	0.999495	1.05177	0.553115	0.765957	0.0709993	0.167242	0.244661	1.12191	1.72498	0.278863	0.189361	0.712948	1.96007
TANGO6	0.598206	0.473524	0.466349	0.449776	0.415402	0.525844	0.395523	0.399303	0.4003	0.395681	0.453259	0.427701	0.394361	0.404929	0.468233	0.395161	0.421572	0.532758	0.469699	0.718809	0.424862	0.622277	0.554652	0.440927	0.54459	0.861798	0.916367	0.417181	0.425161	0.394265	0.403312	0.394603	0.394554	0.457417	0.394246	0.458061	0.41116	0.405691	2.1881	0.722304	0.468368	0.433391	0.464889	0.394901	0.544983	2.1881
TANK	0.446615	0.0624927	0.0328498	0.0396642	0.0387738	0.0372592	0.0301009	0.0293061	0.0695771	0.0463747	0.0358075	0.0301622	0.089732	0.112981	0.0295526	0.0298523	0.0591693	0.0420774	0.0291891	0.0322983	0.0330496	0.0420841	0.0554659	0.0898605	0.131372	0.0357385	0.188925	0.164924	0.0629161	0.0494314	0.0312948	0.0518198	0.0511138	0.0483351	0.0613585	0.0987645	0.37795	0.0485996	0.0815939	0.209088	0.168844	0.0720302	0.128595	0.0620432	0.0566307	0.446615
TAOK1	0.342743	0.260681	0.208058	0.225145	0.242545	0.20368	0.21715	0.207036	0.238217	0.301521	0.308716	0.211599	0.272094	0.285209	0.216096	0.346446	0.21204	0.737446	0.534227	0.610225	0.617034	0.685763	0.604568	0.45709	0.420015	0.420628	0.657311	0.250974	0.206383	0.244487	0.35249	0.489243	0.207311	0.452663	0.20689	0.390546	0.214664	0.269239	0.311991	0.213428	0.207469	0.267486	0.435218	0.205496	0.210457	0.737446
TAOK2	0.367033	0.189827	0.145766	0.297401	0.83014	0.143332	0.217263	0.362704	0.143584	0.262026	0.281347	0.206496	0.254871	0.283721	0.249241	0.445274	0.348516	0.149868	0.146943	0.200663	0.144098	0.145998	0.145271	0.147801	0.174958	0.201505	0.143652	0.2053	0.147764	0.143396	0.143508	0.166426	0.216922	0.207411	0.196158	0.165541	0.767285	0.520792	0.173239	0.149487	1.11121	0.144236	0.850757	0.669062	0.29346	1.11121
TAOK3	0.169112	0.327826	1.04983	0.715698	0.685717	0.924147	0.546882	0.538468	1.19555	0.957863	0.772174	0.307292	0.792538	0.961196	0.775173	0.597656	0.0931307	0.376005	0.270975	0.0908349	0.244401	0.0184111	0.193191	0.0195531	0.359594	0.14152	0.0158841	0.0258262	0.169081	0.266895	0.438342	0.113739	0.053167	0.29504	0.906435	0.191066	0.0415712	0.597799	0.242486	0.026668	0.434353	0.226232	0.0765718	0.13193	0.141295	1.19555
TAP1	0.177338	0.0265917	0.114515	0.048511	0.0374103	0.134197	0.0309855	0.0705346	0.0206723	0.020037	0.0214679	0.218392	0.0297493	0.0297762	0.0215208	0.0646464	0.0936904	0.0333833	0.0239627	0.0975929	0.0648647	0.261435	0.0214177	0.0613259	0.0372844	0.0254965	0.022131	0.0246975	0.0681509	0.0446975	0.114862	0.0515408	0.0233686	0.0274318	0.0755984	0.112787	0.357711	0.303388	0.0593122	0.0714034	0.0475723	0.0319496	0.0537489	0.0327544	0.957441	0.957441
TAP2	0.937671	0.79903	0.382175	0.231128	0.251098	0.353318	0.190824	0.0677847	0.23569	0.35535	0.127927	0.208959	0.325269	0.361097	0.158798	0.339354	0.0712898	0.220462	0.612835	0.382491	0.58471	0.181804	0.411975	0.38368	0.455537	0.418808	0.560481	0.383661	0.51954	0.608581	0.320936	0.369479	0.433348	0.547502	0.398546	0.691966	0.109093	0.125087	0.0834541	0.104052	0.303027	0.129695	0.52461	0.1756	0.255246	0.937671
TAPBP	0.0826287	0.00505448	0.03429	0.670611	0.409766	0.0360765	0.013554	0.218939	0.00503536	0.415561	0.0316406	0.0452845	0.34479	0.113869	0.0263757	0.00517153	0.180868	0.357692	0.986397	0.179203	0.246636	0.360358	0.471783	0.386596	0.275744	0.456286	0.446659	0.0732515	0.195365	0.0239889	0.269405	0.0553038	0.0926848	0.309208	0.204508	0.0654283	0.188024	0.164456	0.255848	0.0884142	0.643676	0.300229	0.0870325	0.462449	0.242987	0.986397
TAPBPL	0.330745	0.596727	0.771493	0.658715	0.322745	0.928951	1.30039	1.09507	1.2271	0.906677	0.878244	0.964718	1.40784	1.32208	1.07467	0.854349	1.17612	0.186139	0.276996	0.352687	0.150155	0.395257	0.622114	0.247133	0.393891	0.480736	0.702257	0.774897	1.58929	1.06543	0.385087	0.641256	0.988677	0.67101	0.395262	0.578227	0.901376	0.703583	0.757579	0.451082	0.692353	0.65294	1.57256	1.43152	1.03112	1.58929
TAPT1	0.740941	0.750319	0.673843	0.828797	0.68587	0.692519	0.64664	0.881288	0.714998	0.649244	1.23398	0.690998	1.31501	0.760784	0.584682	0.939422	0.68682	0.879714	0.711612	0.598591	0.799434	0.73779	0.640629	0.660955	0.620702	0.6208	0.619454	0.663196	0.649926	0.639395	0.695689	0.669588	0.595935	0.747846	0.703569	0.585337	0.602433	0.581478	0.585298	0.659472	0.668638	0.642122	0.581023	0.634986	0.68337	1.31501
TARBP1	0.0637739	0.163044	0.0590145	0.04279	0.0814837	0.0566026	0.146867	0.241743	0.202371	0.0436538	0.400329	0.247337	0.0792685	0.0620106	0.0823557	0.111141	0.154494	0.220404	0.0694007	0.0388144	0.103709	0.257383	0.232233	0.0583655	0.186847	0.154898	0.143382	0.171506	0.043933	0.151415	0.112531	0.109926	0.106786	0.302577	0.255545	0.0980509	0.217572	0.47955	0.334001	0.0770941	0.277385	0.0389102	0.276473	0.161677	0.0654612	0.47955
TARBP2	0.626158	0.632464	0.673522	0.749854	0.633786	0.676185	0.644166	0.705196	0.711047	0.666182	0.679363	0.639886	0.635395	0.64053	0.653689	0.671181	0.66281	0.741983	0.734159	0.724342	0.719427	1.02079	0.819261	0.716108	0.741877	0.761225	0.764538	0.638044	0.634801	0.688853	0.632516	0.64478	0.660081	0.664405	0.629266	0.72323	0.660772	0.899638	0.846505	0.714423	0.691327	0.665219	0.794546	0.778281	1.10214	1.10214
TARDBP	0.363556	0.494677	0.384057	0.336788	0.210503	0.478952	0.483459	0.303616	0.848365	0.439703	0.820981	0.39858	0.5931	0.860277	0.978246	0.421775	0.601402	0.233631	0.54586	0.508466	0.456517	0.203572	0.212738	0.637303	0.42872	0.203209	0.22709	0.20689	0.587794	0.611288	0.261506	0.232134	0.330745	0.202732	0.209796	0.332385	0.459084	0.80945	0.202723	0.887631	0.206532	0.414365	0.524048	0.374552	1.01547	1.01547
TARM1	0.0833783	0.108778	0.0692747	0.195287	0.299088	0.0692747	0.0692747	0.138196	0.0692747	0.585765	0.289075	0.268469	0.131706	0.440086	0.0848661	0.238959	0.0849164	0.530081	0.0692747	0.211447	0.0692747	0.0747922	0.0719704	0.212941	0.278421	0.0898257	0.136706	0.210687	0.362502	0.0762103	0.460984	0.413246	0.0705438	0.0800123	0.0736402	0.0707276	0.739291	0.0765878	0.0755487	0.073747	0.397554	0.229843	0.341044	0.176109	0.160009	0.739291
TARP	0.149621	0.149621	0.149621	0.149621	0.149621	0.149621	0.149621	0.149621	0.149621	0.149621	0.149621	0.149621	0.149621	0.149621	0.149621	0.149621	0.149621	0.149621	0.149621	0.149621	0.149621	0.149621	0.149621	0.149621	0.149621	0.149621	0.149621	0.149621	0.149621	0.149621	0.149621	0.149621	0.149621	0.149621	0.149621	0.149621	0.149621	0.149621	0.149621	0.149621	0.149621	0.149621	0.149621	0.149621	0.149621	0.149621
TARS	0.166696	0.264424	0.138464	0.268139	0.314829	0.14785	0.248582	0.468791	0.181989	0.496696	0.318786	0.204962	0.293318	0.363209	0.303187	0.18727	0.192765	0.749668	0.583264	0.284969	0.579709	0.135338	0.390465	0.379474	0.63168	0.220304	0.189274	0.225153	0.430507	0.448843	0.163726	0.146803	0.47921	0.650168	0.647722	0.64984	0.421117	0.116711	0.433732	0.589269	0.256075	0.140539	0.167389	0.141194	0.128241	0.749668
TARS2	0.292054	0.288506	0.271083	0.207031	0.210155	0.316052	0.452831	0.210277	0.202339	0.895425	0.206612	0.266578	0.225668	0.26961	0.323313	0.249379	0.201829	0.25041	0.234017	0.249019	0.23359	0.376089	0.283948	0.208539	0.500127	0.61359	0.645911	0.202361	0.239616	0.317809	0.205849	0.210026	0.300303	0.306809	0.291894	0.297805	0.31258	0.211087	0.223176	0.497237	0.332994	0.213737	0.290827	0.245858	0.229419	0.895425
TARSL2	0.546958	0.428602	0.349769	0.474412	0.667403	0.453996	0.469727	0.621015	0.423058	0.48811	0.489691	0.505079	0.440716	0.539638	0.264441	0.537776	0.00987833	0.568528	0.325632	0.429492	0.697318	0.837033	1.10742	0.229372	0.769836	0.010584	0.0378373	0.286506	0.326451	0.252974	0.73668	0.791566	0.193171	0.110531	0.622938	0.590462	0.0748926	0.0128319	0.014435	0.33724	0.484346	1.34845	0.230616	0.128797	0.00971605	1.34845
TAS1R1	0.267142	0.409835	0.656628	0.721498	0.605535	0.604469	1.3763	0.922971	0.855032	0.609315	0.78116	1.13711	0.606236	0.601623	0.274285	0.695939	1.18686	1.77298	1.77094	1.55463	1.60417	2.14014	2.21451	0.581565	1.86605	2.39903	2.47231	1.26747	0.96563	1.1734	1.64143	1.75284	0.958199	0.473536	1.09775	1.22843	1.06538	1.34978	0.26778	0.390092	1.47181	2.01233	0.860739	0.50139	0.738863	2.47231
TAS1R2	0.163189	0.162942	0.211129	0.302613	0.187387	0.183246	0.229465	0.274065	0.15346	0.159253	0.216171	0.157258	0.161588	0.164919	0.207485	0.153065	0.588647	0.554969	0.421605	0.37208	0.508918	0.164791	0.219367	0.18984	0.438211	0.152696	0.167176	0.25119	0.650574	0.152935	0.246614	0.230195	0.155221	0.16398	0.159692	0.232906	0.449703	0.152778	0.810301	0.176095	0.209379	0.177596	0.273809	0.275715	0.155311	0.810301
TAS1R3	0.910392	0.778882	0.450303	0.735	0.676311	0.508347	0.402457	0.798863	0.2182	0.451253	0.497319	0.809406	0.512339	0.589021	0.730633	0.538714	1.96922	0.0641441	0.0598178	0.162007	0.0704895	0.106252	0.0896034	0.0745827	0.0679464	0.187203	0.647211	0.275127	0.640765	0.235695	0.265124	0.22938	0.134675	0.603221	0.597788	0.105863	0.423092	0.241431	0.253133	0.107124	0.114745	0.615272	1.03586	0.145049	0.467286	1.96922
TAS2R1	0.438814	1.32137	0.74413	0.942556	0.545409	0.786172	0.745604	0.794856	1.06277	0.674887	1.03539	0.460053	2.54057	0.464687	0.552157	0.29801	0.192437	1.03777	0.692817	0.614794	0.639265	0.333382	0.443517	0.30456	1.39995	0.28217	0.7989	0.387513	1.05489	1.92774	0.55872	0.621517	2.08301	1.0469	1.29134	2.33284	2.79732	0.404616	0.474015	0.187865	0.63501	0.188222	0.23832	0.281197	0.315107	2.79732
TAS2R10	0.107305	0.303358	0.690392	0.847407	1.10527	0.72886	0.695283	1.24155	0.938731	1.09356	0.670691	0.743412	1.16313	0.689173	0.760084	0.995588	2.21677	0.0414161	0.0200599	0.0190991	0.00411945	0.0441319	0.0137888	0.0690431	0.110957	0.155927	0.00917912	0.012292	1.58641	0.871397	0.190174	0.0261423	0.0950146	0.0337837	0.0465169	0.0461373	0.00781959	2.69164	0.160131	0.419468	0.545256	0.0787681	0.241552	0.00461623	2.58599	2.69164
TAS2R13	0.370781	0.41577	0.358964	0.363647	0.376412	0.357112	0.403591	0.390458	0.37442	0.395087	0.366	0.362539	0.360578	0.518921	0.520679	0.35703	0.443522	0.470833	0.356661	0.568928	0.446225	0.35789	0.36472	0.4143	0.515955	0.357253	0.358919	0.386714	0.385674	0.379796	0.38655	0.549792	1.10542	0.638689	0.649487	0.605506	0.566303	0.620168	0.589607	0.768159	0.442415	0.724013	0.744219	0.759041	0.371371	1.10542
TAS2R14	0.550921	0.618523	0.705895	0.648084	0.649157	0.733946	0.807934	1.27624	0.826991	0.606162	0.738355	0.725532	0.747652	0.728278	0.762622	0.560262	0.813722	0.555599	0.722502	0.649928	0.653727	0.794241	1.25166	0.817896	0.539464	1.07411	1.21336	0.544328	0.724264	1.14319	1.24096	0.573838	0.542839	0.547929	0.750176	0.694391	0.625445	0.581778	0.873344	0.537259	0.548855	0.697031	0.916207	0.570488	0.697749	1.27624
TAS2R16	0.139331	0.271566	0.138399	0.21389	0.14682	0.142612	0.355129	0.370221	0.153373	0.643997	0.137874	0.284846	0.229638	0.57256	0.224082	0.151702	0.253361	0.156429	0.411756	0.183284	0.145047	0.470156	0.304157	0.320118	0.177485	1.19432	1.65439	0.678152	0.135513	0.171856	0.209841	0.191976	0.202955	0.150332	0.165178	0.136137	0.171218	0.217288	0.267116	0.190729	0.377061	0.429479	0.22042	0.259284	1.1374	1.65439
TAS2R19	0.78251	0.392739	0.122171	0.0418587	0.0852506	0.112025	0.0696852	0.152838	0.159665	0.215076	0.0837586	0.226436	0.0259345	0.21393	0.0330458	0.209677	0.0718606	0.0378109	0.0696747	0.113644	0.057035	0.027764	0.0277761	0.0402933	0.0522301	0.0292051	0.10963	0.0515352	0.0270695	0.0865823	0.0266031	0.0383864	0.0706765	0.0283487	0.0509531	0.0268476	0.118621	0.206568	0.172769	0.540434	0.0377287	0.0261427	0.282212	0.207078	0.235256	0.78251
TAS2R20	0.253542	0.545666	0.397727	0.287147	0.346804	0.389877	0.156385	0.0491109	0.36735	0.256734	0.514284	0.433378	0.590272	0.198287	0.042845	0.266414	0.519552	0.0430651	0.189104	0.0867318	0.0807326	0.0798157	0.0496412	0.209288	0.986232	0.238359	0.0905844	0.0571189	0.0531456	0.216868	0.0788772	0.0448342	0.186988	0.231781	0.231053	0.200515	0.147211	0.1841	0.312476	0.627791	0.303989	0.0811847	0.296807	0.395402	0.109602	0.986232
TAS2R3	0.767173	0.76753	0.913355	1.18702	1.02743	0.926042	0.875421	0.779669	0.919055	0.802795	0.929109	0.928838	0.795217	0.822446	0.766166	0.79788	0.769565	0.976539	0.781988	0.967187	1.06253	1.06686	1.07802	1.01669	0.872647	0.898474	0.862589	0.91931	0.952797	0.933048	1.15955	1.20258	1.19423	0.806578	1.04825	0.776408	0.851159	0.765769	1.85782	1.26485	1.29459	0.793797	1.018	0.77408	0.784966	1.85782
TAS2R30	0.294967	0.364521	0.393241	0.81969	0.834736	0.341341	0.000927633	0.0945381	0.196173	0.0175109	0.132716	0.570141	0.56909	0.153349	0.382753	0.711728	0.0775635	0.432818	0.425623	0.464616	0.397795	0.0757713	0.516371	0.125811	0.61583	1.19804	1.05639	0.544678	1.01237	0.0876058	0.592641	1.09364	0.396632	0.6738	0.134075	0.517523	0.815112	0.650158	0.00712117	0.0710921	0.00124928	0.562329	0.707191	0.121134	0.0743078	1.19804
TAS2R31	0.270087	0.0385545	0.0362587	0.0467825	0.0344561	0.0476626	0.0325849	0.153304	0.033345	0.0346165	0.0421364	0.0325874	0.0335418	0.124883	0.0441337	0.0326765	0.0651189	0.133291	0.119941	0.0435964	0.0374592	0.104601	0.0391477	0.173282	0.146093	0.0492362	0.0538294	0.0756243	0.0465077	0.20175	0.276311	0.0360875	0.181933	0.131783	0.0867907	0.199017	0.182004	0.13622	0.106841	1.13005	0.0979773	0.0935859	0.0330123	0.0494229	0.419226	1.13005
TAS2R38	1.1567	2.08328	0.801935	1.15204	0.65905	0.955847	1.00096	0.751822	1.40825	0.737813	1.32771	1.45973	0.985955	0.663019	0.954068	0.941726	1.8947	0.351924	0.533341	0.748912	0.350465	0.381901	0.459135	0.434519	0.89491	0.55243	1.14073	0.79034	1.51376	0.553306	0.555947	0.468427	1.42527	1.98497	0.943705	0.758528	2.79629	0.378113	0.554659	0.83758	0.510678	0.609281	0.461006	0.351354	0.459005	2.79629
TAS2R39	0.881544	0.858043	1.07152	0.862541	0.842306	1.11344	0.815154	0.985531	1.15408	0.874948	0.851878	1.22171	1.06303	1.1365	1.13603	1.13616	1.29892	0.945084	0.815401	0.820792	0.817451	0.87335	0.816288	0.827903	0.836576	0.823421	0.818919	0.914008	0.996434	1.02675	0.971735	1.13652	1.44163	0.958458	0.817099	0.822909	1.38327	1.34553	1.24832	0.842664	0.885686	0.867456	0.939884	1.14942	0.818061	1.44163
TAS2R4	0.0983891	0.00927971	0.106342	0.114814	0.102749	0.100309	0.215089	0.222535	0.0484609	0.19793	0.14157	0.133304	0.0107151	0.116864	0.143886	0.112451	0.0851502	0.177056	0.0918177	0.0172012	0.304984	0.0783369	0.160291	0.271158	0.015906	0.0175428	0.00894414	0.0531353	0.194171	0.246253	0.0660561	0.0305621	0.0150971	0.00923684	0.0242232	0.0287471	0.197411	0.122839	0.252089	0.0103461	0.0252737	0.101452	0.0792131	0.0140635	0.0785927	0.304984
TAS2R40	0.863051	0.850291	0.901384	0.877496	0.872761	0.896243	0.858799	1.12427	0.908044	0.82774	0.833036	0.867363	0.844279	0.828907	0.994539	0.882108	0.833037	0.939113	0.874391	0.828332	0.84333	0.825873	1.06972	0.852451	0.995776	1.72002	1.73311	1.12884	0.889074	0.916885	1.07931	0.983899	0.982808	1.15698	1.08911	1.3143	0.847947	0.835148	0.8568	0.849233	1.00726	0.830452	1.11105	0.88936	1.09475	1.73311
TAS2R41	0.0232245	0.00799666	0.0323719	0.0278003	0.0542675	0.0587557	0.138047	0.00811624	0.0236995	0.0773018	0.019669	0.0726332	0.0143523	0.0133854	0.00829728	0.0515491	0.0915342	0.153288	0.100569	0.316142	0.0962792	0.0209205	0.0403513	0.0170535	0.766894	0.011685	0.0217627	0.0338512	0.0768721	0.072756	0.0524018	0.00808358	0.0466461	0.110407	0.0327615	0.172864	0.0480716	0.00803582	0.0118107	0.023142	0.0255055	0.300655	0.121902	0.0568775	0.0128334	0.766894
TAS2R42	0.0607813	0.0607813	0.0607813	0.0983781	0.13456	0.0607813	0.112946	0.155582	0.0607813	0.141358	0.301303	0.241922	0.282956	0.222428	0.462435	0.253387	0.104827	0.16979	0.124035	0.119157	0.0607813	0.0763663	0.22653	0.589528	0.135467	0.0893428	0.246718	0.230467	0.200832	0.120828	0.206947	0.0647092	0.0628719	0.106814	0.179563	0.352984	0.0916034	0.0799232	0.232797	0.355718	0.395538	0.190677	0.0643295	0.0661595	0.379113	0.589528
TAS2R43	0.0275024	0.179069	0.038437	0.00227103	0.0100343	0.173111	0.00153243	0.646274	0.185173	0.548465	0.346865	0.101711	1.10352	0.273836	0.546908	0.222034	0.48038	0.0625045	0.0396063	0.341317	0.0164238	0.00204582	0.0286969	0.284213	0.163205	0.00360004	0.0810679	0.0511802	0.488912	0.00695723	0.00194137	0.0380177	0.268511	0.453901	0.405477	0.457475	0.0114434	0.0134766	1.13865	0.0787315	0.017803	0.0305325	0.197756	0.236701	0.329021	1.13865
TAS2R46	1.15345	1.17829	1.65401	1.26111	1.29136	1.60415	0.836496	0.866951	1.21043	1.49315	1.2359	1.19669	0.842098	1.3824	1.17344	1.17805	0.932511	1.22988	1.0878	0.981222	1.20956	0.868781	0.857603	1.1531	1.2096	0.840693	0.955068	0.936248	1.21845	0.991709	1.28177	1.40732	0.837548	0.841694	0.844201	0.842757	0.841025	1.30643	0.875562	1.07349	0.861927	0.948511	1.35766	1.34987	0.938517	1.65401
TAS2R5	0.942143	0.990802	0.666744	0.671684	0.733086	0.678431	0.603732	0.717161	0.70538	0.622457	0.604426	0.871917	0.621069	0.607391	0.758018	0.9352	1.09646	0.666868	0.604666	0.728728	0.706666	1.19815	0.790558	0.623597	0.603924	0.651421	0.649555	0.856039	1.1132	0.627738	0.604106	0.656009	0.613084	0.652998	0.840586	0.61601	0.928985	0.759269	0.607306	1.48359	0.857924	0.843336	0.607032	0.707351	0.937737	1.48359
TAS2R50	0.43103	0.377067	0.800696	1.07773	0.786716	0.914299	0.732812	1.31023	0.674137	0.223311	0.473818	1.27008	0.874746	0.26629	0.600678	0.346522	0.22179	0.221885	0.939276	0.65053	0.583164	0.790953	0.564147	1.72155	0.284698	1.44953	0.923314	0.361842	0.71065	0.703104	1.16935	1.36053	0.699176	1.46447	1.98677	1.19565	1.53933	0.267158	0.432078	0.222922	0.246666	0.23795	0.361847	0.221206	0.219696	1.98677
TAS2R60	0.266788	0.239798	0.138558	0.292061	0.281782	0.12505	0.0930345	0.136236	0.195283	0.128173	0.199732	0.160698	0.641617	0.168217	0.378929	0.184076	0.269034	0.110543	0.117705	0.0949321	0.0998782	0.300622	0.116329	0.091948	0.201866	0.744511	0.150124	0.441049	0.195646	0.0974149	0.145592	0.132208	0.116664	0.184918	0.112471	0.0969532	0.374531	0.260352	0.108691	0.162113	0.111229	0.101771	0.106556	0.269087	0.844533	0.844533
TAS2R7	0.868918	0.865474	0.885421	0.892596	0.873006	0.865307	0.865039	0.887433	0.887833	0.893009	0.865874	0.874739	0.970985	0.865875	1.29769	0.861959	1.10704	0.996631	0.997355	0.955817	0.875319	1.01286	0.985952	1.2106	1.66669	1.01158	1.06492	0.968856	0.875511	0.930594	0.969234	1.02355	1.06539	0.928694	0.980027	1.21665	1.21642	1.11363	0.999763	1.92032	0.870394	1.02125	0.89337	0.862857	1.18959	1.92032
TAS2R8	0.037547	0.0997329	0.0607881	0.211009	0.136994	0.0718576	0.0273181	0.0399098	0.0392709	0.388207	0.148087	0.205383	0.280568	0.179885	0.291726	0.145909	0.0990515	0.0426236	0.175889	0.0411316	0.0559193	0.0893316	0.0490847	0.0269437	0.0450134	0.0552128	0.0279074	0.0268343	0.13317	0.141661	0.0320427	0.15527	0.410553	0.0728015	0.262278	0.215969	1.24755	0.245349	0.0523351	0.189866	0.115918	0.0652963	0.115444	0.0851702	0.243003	1.24755
TAS2R9	0.275741	0.521477	0.622902	0.498687	0.555675	0.684041	0.514217	0.310989	0.801782	0.30316	1.03879	0.702809	0.537046	0.297958	1.0277	0.765196	0.38269	1.10402	1.36832	1.09167	1.48584	0.626321	1.10292	2.12055	0.375347	0.962404	0.841327	1.15824	0.997754	0.780896	1.19719	1.0504	0.796371	0.601266	1.01613	0.962774	0.272551	0.307605	0.596886	0.592949	0.945468	1.4516	0.393884	0.415262	0.295256	2.12055
TASP1	0.526953	0.543454	0.968738	0.802293	0.732636	0.892513	0.933092	0.942753	0.859537	0.930538	0.92075	0.70062	0.614507	0.789424	0.729063	0.771988	0.476992	0.794738	0.921587	0.701634	0.759269	0.742788	0.89735	1.32618	1.26844	0.631327	0.547671	1.20479	0.759793	1.77892	0.885524	1.04635	0.870719	0.472007	0.473719	1.1712	0.466228	0.961798	0.607878	0.500126	0.995236	1.0575	0.571652	0.462597	0.614772	1.77892
TAT	0.269238	0.231186	0.375685	0.617857	0.588092	0.37067	0.210517	0.162021	0.290117	0.2211	0.369267	0.448826	0.233226	0.227301	0.356777	0.26839	0.416571	0.0672541	0.0759604	0.0527273	0.0678191	0.0539051	0.0588464	0.0709769	0.0557206	0.428279	0.552853	0.125722	0.327941	0.302759	0.285953	0.0819571	0.0999398	0.0730281	0.0587829	1.00396	0.0597312	0.813655	0.121252	0.118286	0.227775	0.465555	0.312923	0.0713513	0.947787	1.00396
TATDN1	1.00671	0.934413	0.361031	0.783267	0.74319	0.568931	0.70519	1.24958	0.514419	0.490995	0.788794	0.726258	0.604301	0.668803	0.411609	0.551165	0.479535	0.565621	0.269069	0.608442	0.515953	0.249051	0.492328	0.274222	0.914921	0.0900858	0.0806419	0.62977	0.435587	0.730206	0.62932	0.555109	0.890296	1.23883	1.38366	1.18023	0.512344	0.165294	0.795661	0.101771	1.16348	0.932841	0.132212	0.468512	0.0876995	1.38366
TATDN2	0.309499	0.422084	0.973483	0.520654	0.785303	0.89192	0.356584	1.19893	0.611665	0.330691	0.373782	0.842714	0.345925	0.698355	1.38001	0.390371	0.817581	0.387184	0.267771	0.392026	0.489686	2.07124	0.922756	1.21006	0.326256	0.70272	0.661932	0.912853	0.623768	0.671723	0.745067	0.673876	0.261256	0.212332	0.269865	0.222428	0.254376	0.378353	0.675428	0.21265	0.507701	0.339843	0.216675	0.232224	0.339716	2.07124
TATDN3	0.93451	0.897053	0.848627	0.870503	1.15163	0.852196	1.20511	1.04233	1.06074	0.00793692	1.13148	1.09612	0.940395	1.13088	1.2281	1.09344	1.35517	0.278933	0.493654	0.404653	0.22545	0.258979	0.358404	0.598349	0.455548	0.136324	0.131417	0.470872	1.07345	0.435512	0.562336	0.767227	0.557801	1.00042	0.640354	0.433614	0.879432	0.0571418	0.322172	0.222347	0.436136	0.639023	0.34365	0.786158	0.457765	1.35517
TAX1BP1	0.0361087	0.0641044	0.249335	0.0930011	0.0824666	0.22292	0.365953	0.11918	0.36388	0.0571102	0.042086	0.188015	0.0253261	0.173611	0.105871	0.207126	0.0911862	0.16266	0.108843	0.0907888	0.111485	0.0589604	0.00994818	0.0142723	0.0230746	0.0313844	0.0377868	0.126345	0.0104369	0.115468	0.0100033	0.115208	0.0310381	0.103026	0.0668024	0.0736126	0.767513	0.050519	0.0103833	0.120943	0.0322508	0.0147347	0.361437	0.311472	0.0403173	0.767513
TAX1BP3	0.55683	0.308857	0.118714	0.127183	0.0910592	0.0931578	0.145723	0.109181	0.0812741	0.104367	0.0774438	0.137291	0.376582	0.093239	0.249413	0.114465	0.392816	0.184846	0.144422	0.10684	0.320653	0.0829732	0.172295	0.12135	0.148102	0.120762	0.149981	0.089193	0.0820823	0.145638	0.106858	0.183556	0.0740443	0.10553	0.162346	0.625293	0.0739464	0.275004	0.686487	0.166615	0.12022	1.1696	0.090785	0.112903	0.131954	1.1696
TAZ	0.0484079	0.0484079	0.149222	0.0499018	0.15423	0.161392	0.338245	0.131504	0.254232	0.099593	0.117887	0.266929	0.113049	0.115525	0.337353	0.152302	0.987504	0.0484401	0.0484079	0.103624	0.103402	0.0526698	0.0485492	0.0512219	0.0486943	0.0538832	0.685479	0.0838083	0.0484172	0.068263	0.0492593	0.07207	0.0617533	0.143154	0.0763357	0.107928	0.354094	0.0487136	0.322069	0.12658	0.0843846	0.145315	0.0501702	0.0584049	0.64586	0.987504
TBATA	0.752303	0.408244	0.327831	0.123754	0.141193	0.348329	0.216227	0.404505	0.15282	0.145988	0.157629	0.151084	0.138589	0.247544	0.467964	0.19762	0.276535	0.144194	0.124034	0.122997	0.14802	0.122345	0.134233	0.388412	0.157771	0.123185	0.129414	0.129617	0.151859	0.153039	0.138531	0.144224	0.21604	0.23012	0.353861	0.162789	0.332048	0.146595	0.39076	0.311426	0.18612	0.131251	0.569694	0.449407	0.214632	0.752303
TBC1D1	0.371885	0.593819	0.236394	0.0306773	0.0932347	0.274731	0.202726	0.140721	0.379745	0.0563763	0.278814	0.274535	0.264402	0.219358	0.358879	0.310307	0.326803	0.0095438	0.166596	0.0620364	0.0893368	0.704913	0.186869	0.156602	0.0108614	0.0653547	0.263619	0.0651835	0.116838	0.121561	0.0975433	0.0981884	0.170492	0.0168843	0.368843	0.0337369	0.0589351	0.118094	0.642319	0.239199	0.0262806	0.0097797	0.147707	0.322096	0.0196926	0.704913
TBC1D10A	0.255205	0.241565	0.2507	0.270046	0.311286	0.260175	0.270324	0.263825	0.248641	0.376117	0.326985	0.245231	0.485407	0.306344	0.274944	0.246369	0.338733	0.259048	0.321281	0.24213	0.243659	0.243274	0.257927	0.241731	0.241517	0.41034	0.380057	0.29039	0.409336	0.241611	0.277605	0.270455	0.257798	0.418694	0.425171	0.271254	1.23832	1.0804	0.444967	0.260409	0.241517	0.24395	0.485925	0.298498	0.9415	1.23832
TBC1D10B	0.0389102	0.0480479	0.000344344	0.0311901	0.093122	0.00101374	0.0929475	0.00248662	0.0109752	0.00104309	0.000361665	0.00411307	0.0810764	0.00149511	0.12404	0.0513003	0.0411668	0.0994988	0.422288	0.441775	0.00312113	0.122444	0.0598023	0.0219107	0.089887	0.00802696	0.0305002	0.000479388	0.186384	0.00128305	0.00822144	0.00232661	0.00101099	0.0485404	0.0844053	0.133427	0.118536	0.126154	0.0378171	0.00439864	0.128466	0.00257801	0.148658	0.157487	0.560142	0.560142
TBC1D10C	1.32638	1.44228	1.42484	1.08701	1.29359	1.61179	1.57661	1.48919	0.998132	0.829876	1.65426	1.53955	1.1647	1.51855	2.06956	1.77405	1.34684	0.43335	0.489559	0.473447	0.529772	1.28698	1.24786	0.402717	0.547915	0.631551	1.12477	1.03972	1.69405	1.13795	1.04282	0.872311	0.714893	0.538612	0.431458	0.320255	0.540108	0.691631	0.329601	0.327482	0.914552	0.9635	0.806461	0.816007	1.03484	2.06956
TBC1D12	1.35031	1.44522	1.61471	1.59692	1.79175	1.46126	1.40472	1.39739	1.35372	1.55886	1.42161	1.32683	1.28898	1.42504	1.10072	1.45932	1.05551	1.80497	1.58286	1.48715	1.63068	1.13417	1.52049	1.19032	1.96065	1.96422	2.32165	1.64406	1.16553	1.46312	1.33679	2.00539	1.39887	1.57677	1.12335	1.313	1.50044	1.0906	1.13218	1.11207	1.05433	1.3126	1.97443	1.07619	1.05811	2.32165
TBC1D13	0.165911	0.115828	0.0716743	0.0484439	0.0454763	0.0715031	0.14202	0.156558	0.122804	0.106077	0.0576748	0.120212	0.111427	0.0920266	0.0835922	0.0974721	0.176983	0.0487919	0.0604924	0.0476797	0.047085	0.0481663	0.0483224	0.0544043	0.0521999	0.112704	0.170393	0.156183	0.0694449	0.245597	0.111546	0.0939064	0.145237	0.232707	0.0856143	0.0783606	0.400746	0.0457342	0.576301	0.128689	0.237428	0.0490592	0.691271	0.0722273	0.0467227	0.691271
TBC1D14	0.288205	0.149818	0.0494812	0.0726962	0.00712848	0.0643539	0.147623	0.057167	0.0415156	0.00822031	0.0348643	0.0871064	0.0626132	0.0577209	0.182295	0.163151	0.107959	0.0765252	0.0476136	0.00872119	0.0328462	0.18242	0.0525173	0.0275376	0.032449	0.0135714	0.0211345	0.030748	0.00721702	0.0628879	0.0214936	0.0270048	0.0119236	0.0230072	0.0100209	0.100335	0.00671839	0.0310722	0.511558	0.194846	0.191626	0.0497465	0.0295414	0.139415	0.0814111	0.511558
TBC1D15	0.0362006	0.0127225	0.0275474	0.0147651	0.00802378	0.0354679	0.0373033	0.325408	0.0408548	0.407357	0.0479128	0.0576382	0.0980456	0.0255851	0.00819418	0.0126005	0.0289178	0.195273	0.0355263	0.178398	0.124089	0.0613959	0.232295	0.1011	0.183168	0.110233	0.170502	0.0157314	0.1789	0.0950043	0.20352	0.287003	0.00798831	0.307677	0.19206	0.0450941	0.0868133	0.415813	0.23566	0.102478	0.145231	0.0296297	0.0150749	0.229537	0.412165	0.415813
TBC1D16	0.329858	0.335097	0.119355	0.341496	0.469627	0.125924	0.139852	0.28435	0.136952	0.359295	0.286408	0.183697	0.125425	0.245568	0.198955	0.282782	0.436744	0.14733	0.130181	0.119784	0.176453	0.73093	0.180194	0.348707	0.155181	0.218841	0.124613	0.411514	0.309893	0.299166	0.14408	0.144173	0.237124	0.404626	0.249873	0.162146	0.290475	0.1193	0.309772	0.169826	0.206567	0.20949	0.239305	0.318331	0.137297	0.73093
TBC1D17	0.174649	0.257013	0.135059	0.194753	0.150168	0.135059	0.221084	0.223465	0.135059	0.239975	0.182196	0.213841	0.136556	0.319115	0.208083	0.192141	0.502022	0.135621	0.193493	0.151392	0.159812	0.353013	0.2471	0.218359	0.142834	0.391651	0.780917	0.86527	0.148293	0.19113	0.353312	0.597579	0.87976	0.136878	0.160573	0.150771	0.213446	0.296291	0.25641	0.135783	0.283883	0.135116	0.380733	0.384907	0.199114	0.87976
TBC1D19	0.116704	0.0681473	0.0203521	0.0845003	0.102742	0.022314	0.0275496	0.0311687	0.0202511	0.0488694	0.0203467	0.021204	0.139005	0.0253744	0.0229239	0.0206046	0.218133	0.0618629	0.143188	0.131404	0.073417	0.0217032	0.0231503	0.307841	0.152585	0.0374756	0.0225053	0.0241991	0.107969	0.0240988	0.043629	0.024191	0.20005	0.0265609	0.112735	0.0586469	0.0715337	0.517679	0.190566	0.0205549	0.0380484	0.0255721	0.0398735	0.153505	0.221288	0.517679
TBC1D2	0.711862	0.847517	0.56977	0.486634	0.593709	0.53829	0.922253	0.591389	0.667303	0.361904	0.740325	0.953672	0.37768	0.358462	0.424636	0.364841	0.568653	1.12145	1.62163	1.14395	0.537417	2.32158	1.75525	2.11395	1.99509	0.934831	1.0901	0.801401	1.23955	1.35923	1.32838	1.18043	1.3029	0.768718	1.24253	0.430715	1.09848	0.384038	0.361821	0.389107	0.583495	0.669145	0.487979	0.372762	0.438657	2.32158
TBC1D20	0.138421	0.0943933	0.0837034	0.318353	0.337836	0.124632	0.0656713	0.0378805	0.119474	0.0429666	0.318551	0.045605	1.44198	0.190023	0.299758	0.0381803	0.0745161	0.0377836	0.0409169	0.143914	0.142828	0.0582971	0.0443808	0.0427582	0.0743714	0.0550744	0.141248	0.0579373	0.0678259	0.040751	0.114394	0.10795	0.220178	0.0362846	0.29566	0.0365009	0.203561	0.0438548	0.0686457	0.0474211	0.0542102	0.171714	0.145113	0.0560075	0.0400815	1.44198
TBC1D21	0.904784	0.917664	0.873139	1.02789	0.925197	0.87532	0.880111	1.015	0.924678	0.977539	0.878939	0.876523	1.33734	0.885117	0.885593	0.870266	1.01416	0.878654	0.936149	0.86922	1.02347	0.871772	0.873765	0.890863	0.870787	0.867495	0.911376	0.868379	0.868109	1.0753	0.966109	0.939676	0.871968	0.876363	1.5999	0.925736	0.918772	1.12646	1.91938	1.83705	0.892896	0.909556	0.9668	1.28735	1.30823	1.91938
TBC1D22A	0.774703	0.643208	0.663633	0.687677	0.647916	0.654355	0.641516	0.647546	0.641642	0.708918	0.64261	0.656981	0.792044	0.659199	0.655949	0.649644	0.741675	0.640028	0.643235	0.644691	0.802395	0.769075	0.952528	0.713459	0.699821	0.756089	0.992069	0.814263	0.641513	0.910836	0.652019	0.640719	0.651286	0.760184	0.916905	0.849909	0.766317	0.94034	1.16694	0.99721	0.718303	0.690847	0.722183	0.648198	0.750667	1.16694
TBC1D22B	1.09696	1.17563	0.950119	0.835596	0.78413	1.02734	1.00561	0.999699	0.803653	0.755418	0.754206	1.09869	0.854439	0.767902	0.904565	0.987723	0.760545	0.870239	0.982367	1.08778	1.02914	1.29705	1.01008	1.58071	1.15615	1.06039	1.22363	1.147	1.00334	0.884421	1.36026	1.41507	0.91021	1.13034	1.04893	0.784788	1.09567	1.32141	1.271	1.21656	0.855198	0.755334	1.18319	0.776461	0.762535	1.58071
TBC1D23	0.448507	0.489721	0.480136	0.195182	0.276532	0.486011	0.423436	0.429764	0.236572	0.297426	0.268458	0.301478	0.180337	0.315025	0.374463	0.403551	0.382765	0.418178	0.221308	0.457311	0.29269	0.192129	0.312084	0.256172	0.503417	0.203765	0.23492	0.318405	0.315066	0.453441	0.205527	0.194415	0.156827	0.256674	0.54991	0.364133	0.30021	0.487275	0.186214	1.36227	0.217136	0.484567	0.223746	0.244343	0.155594	1.36227
TBC1D24	0.936354	1.01822	1.57068	1.55911	1.66822	1.55211	1.5375	1.5007	1.42672	2.04799	1.78527	1.55503	1.4683	1.73581	1.59396	1.42661	1.40336	0.904357	0.982363	0.701322	0.946475	0.693805	0.81403	0.786269	0.960321	0.8346	1.04362	1.10226	1.36257	0.992469	0.906388	0.910486	1.10731	1.74639	1.1419	0.992802	1.44996	0.870339	1.15061	1.00512	1.27131	0.8867	1.90489	0.807864	0.981167	2.04799
TBC1D25	0.174947	0.174947	0.442049	0.346184	0.261069	0.406244	0.210954	0.239461	0.229356	0.390773	0.175045	0.796294	0.215363	0.328485	0.185734	0.329611	0.691387	1.18941	0.910985	0.715851	0.396839	0.452436	1.16076	0.572088	0.568137	0.907926	0.432284	0.249021	0.351197	0.46676	0.21243	0.216015	0.865262	1.14847	0.238543	0.339155	0.194186	0.17826	0.175654	0.609269	0.624442	0.641239	0.66426	0.822423	0.205266	1.18941
TBC1D26	0.335812	0.509667	0.518568	0.938887	0.72388	0.616755	0.771662	0.421992	0.694226	0.704198	0.750151	0.361788	0.357765	0.751029	0.454078	0.561717	0.683384	0.413151	0.333906	0.338332	0.489173	0.786303	0.33751	0.792425	0.348727	0.346367	0.33686	0.353235	0.551396	0.745544	0.545164	0.467309	0.333901	0.501033	0.412643	0.379446	0.39769	0.339636	1.57139	0.719194	0.349648	0.417987	0.482028	0.455423	0.340785	1.57139
TBC1D28	1.68227	0.760669	0.241727	0.237079	0.292971	0.338073	0.439451	0.0193018	0.179293	0.106166	0.0983691	0.207476	0.585867	0.262509	0.511236	0.541436	0.157483	0.0869784	0.423505	0.348921	0.255276	0.0288084	0.136266	0.521997	0.472826	0.389095	0.461214	0.453229	0.164507	0.0200563	0.0173461	0.069111	0.124797	0.297578	1.31143	0.37428	0.373751	0.235557	0.0290907	0.242106	0.364906	1.1888	0.064655	0.882651	0.757956	1.68227
TBC1D29	0.0366801	0.0366801	0.0366801	0.0366801	0.0562591	0.0366801	0.0366801	0.0509209	0.0366801	0.0937235	0.0366801	0.0465578	0.0366812	0.0381465	0.0366983	0.122526	0.359615	0.0503013	0.0366801	0.107719	0.0366801	0.424463	0.128846	1.40741	0.456139	0.185264	0.290844	0.160597	0.129267	0.0747714	0.0373196	0.166182	0.2956	0.457373	0.114112	0.0800832	0.817029	0.0388353	0.114292	0.0450352	0.0575083	0.0386492	0.0752215	0.180433	0.0406733	1.40741
TBC1D2B	0.0748325	0.122814	0.151392	0.368003	0.257404	0.0947075	0.0933719	0.132145	0.412989	0.158945	0.285127	0.083552	0.530145	0.0861163	0.408783	0.0800368	0.354149	0.128352	0.0904143	0.07882	0.086984	0.0766148	0.0953198	0.110229	0.0802036	0.0757251	0.085162	0.0761907	0.22726	0.179177	0.116805	0.566112	0.472612	0.0790673	0.104695	0.0767832	0.0841614	0.275947	0.0775025	2.08165	0.218948	0.828457	0.230595	0.321556	0.0775323	2.08165
TBC1D30	0.844998	0.844998	0.844998	0.868377	1.06305	0.844998	0.91865	0.857827	0.844998	1.07786	0.939372	0.930589	0.868886	0.949397	0.857851	0.90793	0.930947	0.871191	0.844998	0.89892	0.934717	0.941511	0.894607	0.86792	0.908391	0.904004	0.865301	0.861442	0.883807	0.874243	0.917435	0.909718	0.861151	0.976298	0.883723	0.983722	0.863866	0.889012	0.871963	1.06708	0.977303	1.12245	0.886665	0.978005	0.862003	1.12245
TBC1D31	0.204318	0.384898	0.487386	0.398365	0.491208	0.513524	0.425411	0.719565	0.50276	0.220398	0.304308	0.457508	0.225265	0.187342	0.176095	0.40332	0.250431	0.364321	0.767708	0.727851	0.365341	0.224281	0.295533	0.556377	0.475981	0.173803	0.176635	0.59731	0.521351	0.415005	0.301221	0.343674	0.368726	0.211861	0.218764	0.173065	0.257494	0.515996	0.215293	0.186633	0.235611	0.335172	0.565638	0.423417	0.271277	0.767708
TBC1D32	0.76877	1.08407	0.823948	0.795383	0.743274	0.806579	1.03803	0.910601	0.995579	1.0216	1.09869	0.849776	1.72191	0.758928	0.884986	1.0477	0.667677	1.12946	0.746835	0.91434	1.0793	0.807655	1.04587	1.25689	0.906624	0.691469	0.678653	0.947497	0.770886	0.808828	0.945289	1.04449	0.717661	0.921976	1.22531	0.890475	0.646597	0.761965	0.69252	0.8816	0.946342	0.750429	0.835151	0.647152	0.747498	1.72191
TBC1D3B	0.0316394	0.524879	0.406764	3.24835e-05	0.587092	0.350314	0.0393328	0.0799806	0.299695	3.24835e-05	3.24835e-05	0.0161546	0.266076	0.264904	0.0339203	0.212189	0.0347737	0.0814623	3.24835e-05	0.082199	0.445453	0.287367	0.262877	0.0636029	0.210313	0.504121	0.461489	0.181633	0.545535	0.958827	0.0302816	0.0407952	0.138447	0.394042	0.377614	0.0892091	0.000644679	0.340165	0.570492	0.15738	0.281874	0.000326764	0.765584	0.108474	0.00360112	0.958827
TBC1D3F	0.176983	0.176983	0.176983	0.176983	0.221608	0.176983	0.191725	0.390006	0.176983	0.176983	0.176983	0.221678	0.204607	0.232654	0.369609	0.201896	0.322442	0.957712	0.176983	0.189347	0.176983	1.37301	1.44636	0.560261	0.905003	1.14019	0.268894	0.863223	2.20603	1.03493	0.226916	0.195345	1.08861	0.243226	1.25476	1.00395	0.595223	0.258439	0.219448	0.177988	0.235383	0.318629	0.278556	0.880254	0.194492	2.20603
TBC1D3H	0.18839	0.398966	0.106098	0.106098	1.58834	0.106098	0.134194	0.106397	0.106098	0.106098	0.106098	0.389507	0.91234	1.30442	0.329508	0.616518	0.954482	0.45089	0.106098	0.106098	0.45098	0.450879	0.450878	0.45097	0.106098	0.450963	0.45099	1.68937	0.450874	0.117626	0.302946	0.275054	0.159414	0.780157	0.450959	0.450965	0.450956	0.106141	1.71445	0.150655	0.45088	0.149855	0.261089	0.111631	0.11467	1.71445
TBC1D3I	1.19103	1.5066	0.457219	0.457219	1.23974	0.457219	2.34949	1.86417	0.457219	0.457219	0.457219	2.11611	0.620176	1.09187	0.55393	1.18316	1.05517	1.45054	0.457219	1.45117	1.54146	1.83746	1.41355	1.6452	0.674323	1.41707	0.515355	0.949443	0.59981	0.763572	0.514126	0.481131	0.517084	0.694406	1.3301	1.91025	0.467468	1.02017	0.570971	1.25375	0.722045	1.34151	0.457227	0.611477	1.09338	2.34949
TBC1D3K	0.563833	0.481235	0.461566	0.461566	0.496979	0.461566	0.572594	0.481841	0.461566	0.461566	0.461566	0.478252	0.462772	0.483476	0.624971	0.469977	0.461769	0.718445	0.461566	0.803181	0.471851	0.53033	0.482704	0.532387	0.822622	0.558953	0.462605	0.569243	0.481548	0.467725	0.461631	0.534458	0.882099	0.472138	0.518031	0.801871	0.530292	0.52536	0.559737	0.838731	0.55782	0.769882	0.508101	0.533249	0.690977	0.882099
TBC1D3L	0.312039	0.524589	0.249807	0.249807	0.480839	0.249807	0.260245	0.310248	0.249807	0.249807	0.249807	0.330232	0.51249	0.618472	0.598315	0.409275	0.382009	0.399091	0.249807	0.290235	0.382584	0.271312	1.19448	0.342746	0.25557	1.46917	0.773139	0.336837	0.575923	0.299139	0.251501	0.251232	0.256446	0.641272	0.251878	0.257015	0.257599	0.270382	0.628142	0.27529	0.552602	0.966919	0.774996	0.297548	0.350395	1.46917
TBC1D4	0.571216	0.690812	0.864298	0.594106	0.440302	0.936916	0.78346	0.847811	0.745582	0.434865	0.945174	0.650393	0.267203	0.978279	0.652864	0.717772	0.317002	0.357146	0.364912	0.760705	0.659785	0.296184	0.633493	0.522047	0.755301	0.483251	0.460019	0.735659	0.988928	0.511347	0.652233	0.695097	0.469093	0.563698	0.376807	0.679805	0.291505	0.433418	1.37729	0.277809	0.264449	1.16701	0.315787	0.74662	0.521775	1.37729
TBC1D5	0.571687	0.577937	0.594087	0.568044	0.650708	0.588791	0.618899	0.575758	0.749043	0.567564	0.577376	0.589372	0.573088	0.58401	0.569687	0.617675	0.614224	0.567698	0.668193	0.694067	0.656669	0.851952	0.67506	0.567565	0.645136	0.658743	0.624127	0.574877	0.687683	0.597775	0.660481	0.644791	0.573083	0.784424	0.638873	0.628643	0.622086	0.568323	0.568821	0.694251	0.593619	0.576615	0.569876	0.570143	0.580686	0.851952
TBC1D7	1.32026	1.33053	1.31452	1.32429	1.34108	1.31451	1.32089	1.31883	1.32696	1.31461	1.3199	1.31451	1.32942	1.31601	1.31635	1.31477	1.31617	1.35468	1.34592	1.36203	1.31508	1.32753	1.31522	1.35423	1.33523	1.3254	1.32647	1.31457	1.31476	1.33253	1.31634	1.31488	1.32812	1.31628	1.31477	1.31525	1.3145	1.38081	1.83055	1.48958	1.32458	1.32553	1.4026	1.32911	1.35229	1.83055
TBC1D8	0.496665	0.482688	0.472426	0.484779	0.472193	0.481548	0.569837	0.473407	0.492291	0.517775	0.481666	0.524549	0.474956	0.52241	0.569204	0.474734	1.0031	0.487884	0.501127	0.591045	0.549002	0.698438	0.476964	0.488372	0.506205	0.488007	0.545839	0.472215	0.473141	0.473746	0.515515	0.53309	0.491534	0.47215	0.601478	0.478102	0.501373	0.911158	0.518503	0.494426	0.472909	0.479807	0.473095	0.776131	0.695881	1.0031
TBC1D8B	0.28512	0.28512	0.856859	0.575078	0.592094	0.876807	0.796622	0.960529	0.563575	0.289937	0.647105	0.632418	0.399692	0.520396	0.859647	0.663756	1.5523	0.29984	0.304272	0.287882	0.30719	0.289734	0.290989	0.290217	0.306053	0.322134	0.455312	0.759009	0.822278	1.17414	0.72239	2.45692	1.30697	1.44408	0.298967	0.614964	2.05262	0.486986	0.300248	0.459015	0.312809	0.338041	0.31615	0.289692	0.379505	2.45692
TBC1D9	0.648139	0.443579	0.90695	0.494929	0.603497	0.803906	0.486942	0.581309	0.401628	0.399093	0.408051	0.408779	0.489491	0.436538	0.397395	0.416917	0.407608	0.481363	0.77333	1.08695	0.57429	0.416066	0.399594	0.490616	0.717337	0.400967	0.413067	0.399187	0.489975	0.61299	0.439475	0.48125	0.625066	0.473719	0.7032	0.749411	0.470141	0.409106	0.471924	0.412924	0.405991	0.73544	0.425179	0.631059	0.423101	1.08695
TBC1D9B	0.657577	0.973351	0.501082	0.0724152	0.0571682	0.494433	0.427367	0.446582	0.348962	0.437553	0.162703	0.421689	0.759598	0.603905	0.416038	0.705005	0.080097	0.25042	0.385851	0.75256	0.475548	0.961118	0.635659	0.865336	0.0622435	0.53788	0.491018	0.636914	0.591178	0.295226	0.199604	0.064935	0.260284	0.139735	0.163397	0.0577632	0.0170612	0.411218	0.316224	0.0248965	0.790226	0.290404	0.0152969	0.0982398	0.294431	0.973351
TBCA	0.208926	0.190634	0.223638	0.257562	0.300599	0.188169	0.316543	0.504161	0.555681	0.040616	0.443905	0.467089	0.495445	0.446338	0.197905	0.258291	0.297411	0.151294	0.170772	0.156097	0.167623	0.690467	0.328245	0.161611	0.176599	0.268174	0.145142	0.176654	0.451277	0.299727	0.396165	0.0557842	0.335131	0.0637258	0.132617	0.0886037	0.743875	1.15968	0.269368	0.0461776	0.520651	0.220933	0.716071	0.0784594	1.0504	1.15968
TBCB	0.14112	0.150622	0.145172	0.141172	0.158196	0.144222	0.141204	0.180507	0.141796	0.179193	0.142342	0.216807	0.158678	0.169558	0.174362	0.159555	0.14466	0.190251	0.144353	0.152367	0.14562	0.142221	0.154973	0.153918	0.167853	0.14398	0.200308	0.141637	0.175745	0.171431	0.14127	0.141632	0.321288	0.291269	0.222771	0.184476	0.357165	0.352392	0.141902	0.267035	0.217716	0.207635	0.190222	0.354888	0.144614	0.357165
TBCC	0.109401	0.293496	0.057739	0.0546512	0.0537798	0.0575327	0.0559932	0.053833	0.0539675	0.617018	0.072075	0.0539094	0.463106	0.192472	0.110978	0.232821	0.0916478	0.162695	0.0536663	0.0732379	0.0560527	0.068909	0.0571958	0.0557926	0.0727984	0.173906	0.0759779	0.163638	0.0549098	0.0678341	0.0872258	0.0967913	0.179312	0.0977402	0.199438	0.254047	0.0721441	0.05625	1.00797	0.383877	0.216931	0.155064	0.512632	0.100453	0.0754484	1.00797
TBCCD1	0.667214	0.494332	0.611725	0.802938	0.451747	0.643049	0.283603	0.431625	0.365245	0.246164	0.383583	0.364952	0.279345	0.256019	0.398812	0.290738	0.323808	0.541709	0.78584	0.597792	0.387854	0.90829	0.513981	1.44779	0.370947	0.776951	0.245879	0.242103	0.781474	0.841175	0.696308	0.331095	0.396972	0.328171	0.279594	0.559931	0.239024	0.443808	0.476928	0.812492	0.259582	0.498818	0.237795	0.472874	0.777506	1.44779
TBCD	0.586401	0.832265	0.492107	0.493321	0.46361	0.466032	0.623874	0.487584	0.534187	0.463716	0.50637	0.603516	0.482064	0.486341	0.506238	0.563116	0.934853	0.465474	1.35497	0.969031	0.917148	0.464324	0.671689	0.463123	0.815452	0.739582	0.701619	0.489262	0.466199	0.584246	0.55267	0.555944	0.465132	0.478082	0.463128	0.503159	0.497482	0.638432	0.508963	0.4842	0.534352	0.463207	0.47278	0.958154	1.2553	1.35497
TBCE	0.107487	0.102286	0.43169	0.428138	0.113957	0.405679	0.141345	0.248567	0.656826	0.0843378	0.400948	0.19569	0.141515	0.156422	0.123192	0.177361	0.568571	0.373622	0.290496	0.144245	0.236139	0.0877518	0.212392	0.180444	0.300325	0.126241	0.0931994	0.151632	0.248546	0.275645	0.549482	0.818484	0.0736934	0.171531	0.205554	0.284027	0.093819	1.02832	0.125066	0.144518	0.812397	0.142135	0.53257	0.37432	0.378129	1.02832
TBCEL	0.4528	0.414627	0.398141	0.405087	0.376693	0.403574	0.434292	0.371394	0.388212	0.396425	0.380443	0.43307	0.403895	0.372381	0.377886	0.389759	0.373039	0.383458	0.374225	0.422195	0.371391	0.995845	0.527038	0.469132	0.37364	0.400451	1.03656	1.17578	0.37188	0.373178	0.390892	0.670853	0.566246	0.447874	0.386113	0.46587	0.419	0.401731	0.608848	0.407717	0.409515	0.647701	0.371499	0.419523	0.429371	1.17578
TBCK	0.59263	0.833169	0.584533	0.660264	0.784701	0.689842	0.477076	0.465792	0.777891	0.130976	0.96089	0.490798	0.22199	0.513145	0.590028	0.743951	0.0318245	1.14915	0.830685	0.738221	0.894613	0.423789	0.729353	0.646895	0.886314	0.941573	0.525957	0.578094	0.50319	1.03253	1.16016	0.927211	1.25134	0.267061	0.386412	0.434278	0.0434322	0.16083	0.740305	0.0398378	0.317291	0.341412	0.0330779	0.0869416	0.282328	1.25134
TBK1	0.0261223	0.0438036	0.0131193	0.0139498	0.0488917	0.0173532	0.0125501	0.0276455	0.0157656	0.139	0.239847	0.0530751	0.104884	0.115354	0.0500413	0.018981	0.0126926	0.0125098	0.0126363	0.0806216	0.0578839	0.0298405	0.07703	0.0250364	0.018252	0.164045	0.0163897	0.0235924	0.0599636	0.216549	0.229438	0.10476	0.0133216	0.0564364	0.15954	0.0165646	0.431499	0.0668459	0.13806	0.687548	0.199029	0.0175518	0.0737688	0.373736	0.122063	0.687548
TBKBP1	0.208093	0.27215	0.0976252	0.348775	0.478479	0.104232	0.217938	0.132089	0.317485	0.0905801	0.219953	0.241185	0.431672	0.444705	0.15838	0.357412	0.531201	0.0347963	0.0293007	0.0124594	0.0319523	0.362765	0.0863154	0.0365387	0.0124835	0.203296	0.237465	0.0123606	0.0836232	0.30703	0.0216228	0.0140864	0.0258556	0.0195705	0.123765	0.0123291	0.0287205	0.0608228	0.361142	0.697431	0.171226	0.0498541	0.0188284	0.0123142	0.0218322	0.697431
TBL1X	0.133366	0.133366	0.331864	0.350895	0.334773	0.491498	0.678099	0.523149	0.464479	0.201716	0.23837	0.446854	0.220531	0.134341	0.159443	0.275922	0.284337	0.170786	0.554616	0.194044	0.471755	0.169974	0.216987	0.198462	0.449455	0.355845	0.385876	0.213498	0.365774	1.51193	0.306705	0.882353	0.324181	0.227569	0.329903	0.203665	1.07127	0.569963	0.210341	0.459693	0.587776	0.238013	0.20454	0.358876	0.156583	1.51193
TBL1XR1	0.777706	1.4375	0.969529	0.89476	0.565581	1.11721	1.11914	1.14609	0.978402	1.05425	0.789277	1.18845	1.27966	1.06422	0.994184	1.09447	1.18697	0.106646	0.15022	0.246886	0.139201	0.238136	0.230291	0.325352	0.191906	0.424182	0.254166	0.873366	1.12963	0.831082	0.496693	0.385816	0.419314	0.739403	0.315852	0.213165	0.278016	0.179167	1.3505	1.22591	0.793625	0.650097	0.45286	0.405817	0.24819	1.4375
TBL2	0.278194	0.272713	0.140619	0.161535	0.139421	0.149395	0.144276	0.258148	0.183502	0.13923	0.173715	0.179455	0.164241	0.183665	0.219673	0.156868	0.396665	0.547125	0.256468	0.349323	0.252562	0.236349	0.175521	0.21483	0.146324	0.369554	0.485161	0.21843	0.154309	0.134508	0.136235	0.174188	0.135176	0.140845	0.176336	0.134567	0.141	0.607947	0.242582	0.134605	0.141043	0.141148	0.356821	0.143301	0.373832	0.607947
TBL3	0.229134	0.500396	0.26062	0.148547	0.297303	0.341585	0.125451	0.167342	0.468447	0.185169	0.344563	0.171387	0.266205	0.310039	0.340837	0.318499	0.242221	0.0743209	0.173306	0.270884	0.126025	0.00238526	0.148569	0.03524	0.00532509	0.0732637	0.0994004	0.0483475	0.219049	0.0389991	0.144684	0.0549676	0.0477783	0.0458739	0.0795188	0.0167613	0.187307	0.050056	0.551781	0.121168	0.331862	0.0862523	0.189741	0.0152042	0.0108388	0.551781
TBP	0.116202	0.0974699	0.0396544	0.0504164	0.0411315	0.0408047	0.204662	0.136073	0.128362	0.212542	0.0608946	0.181111	0.162133	0.0476995	0.0708057	0.251506	0.0396585	0.342898	0.185489	0.489447	0.482814	0.542798	0.674015	0.0851768	0.708854	0.0686934	0.349188	0.289016	0.22652	0.0811777	0.0524605	0.207883	0.198165	0.241259	0.186208	0.361612	0.157637	0.0992514	0.0461099	0.0396443	0.40149	0.0683685	0.0454752	0.0396371	0.228164	0.708854
TBPL1	0.0594573	0.0922139	0.149904	0.0575362	0.0803182	0.0992913	0.0547303	0.0752652	0.096532	0.0356689	0.104765	0.0761939	0.0566957	0.0444284	0.0564789	0.104671	0.397221	0.0378049	0.0441677	0.0387564	0.0357192	0.0516266	0.0421837	0.095291	0.0411542	0.0775554	0.0529528	0.0554272	0.0579	0.0442331	0.0913368	0.127137	0.0377508	0.0475961	0.0393846	0.0404186	0.111774	0.889198	0.099025	0.158517	0.0584039	0.037211	0.0381512	0.0420578	0.50918	0.889198
TBPL2	0.272583	0.273933	0.446662	0.283012	0.274927	0.418887	0.27732	0.34338	0.303557	0.318663	0.432855	0.338876	0.281845	0.296298	0.28094	0.27253	0.299406	0.325601	0.272664	0.28092	0.299611	0.306608	0.283313	0.279318	0.421053	0.278923	0.323536	0.288179	0.325723	0.281622	0.273459	0.495545	0.349751	0.273742	0.359666	0.297017	0.300327	0.658184	0.58503	0.313049	0.377089	0.291495	0.273609	0.295373	0.75246	0.75246
TBR1	0.0998803	0.152181	0.191722	0.621528	0.430074	0.192507	0.600832	0.276633	0.391944	0.277432	0.205326	0.288934	0.285053	0.284057	0.183675	0.308521	0.0923794	0.0658298	0.0632375	0.0642765	0.0642526	0.0922102	0.065722	0.0966479	0.0855669	0.069079	0.0917667	0.124625	0.208401	0.301342	0.30355	0.237568	0.165363	0.0638557	0.0721847	0.167253	0.0752041	0.466761	0.280805	0.229538	0.475475	0.16664	0.195291	0.354467	0.540193	0.621528
TBRG1	0.0523844	0.0517355	0.296362	0.352104	0.299846	0.200169	0.142744	0.007017	0.0393206	0.0142161	0.412598	0.373227	0.0673622	0.0658543	0.173391	0.0806585	1.38834	0.430337	0.00648957	0.227526	0.0632151	0.0278657	0.00553339	0.255446	0.171723	0.568249	0.465279	0.0173035	0.146508	0.00848315	0.178937	0.11673	0.112856	0.0229675	0.0393234	0.14102	0.14247	0.165127	0.00548275	0.735832	0.00773047	0.00540914	0.0817321	0.0912714	0.855666	1.38834
TBRG4	0.426519	0.54218	0.60153	0.715421	0.513191	0.609524	0.456907	0.679845	0.414662	0.511097	0.73763	0.593762	0.415355	0.414935	0.492041	0.41673	0.643612	0.417533	0.430123	0.602255	0.420711	0.754244	0.414901	0.566173	0.526425	0.416645	0.422715	0.550952	0.806664	0.497834	0.478902	0.609324	0.598596	0.597748	0.628023	0.570728	0.957981	0.50368	0.861556	0.593321	0.79488	0.895429	0.556808	0.444616	0.446586	0.957981
TBX1	0.565752	0.434125	0.179965	0.291741	0.564549	0.277878	0.694409	0.173252	0.505141	0.169544	0.410616	0.162327	0.201201	0.20037	0.364062	0.21132	0.849572	0.511727	0.339691	0.246113	1.15754	0.186661	0.386695	0.164373	0.434273	0.163932	0.165557	0.17351	0.336292	0.161493	0.200467	0.162304	0.185937	0.499505	0.52776	0.190064	0.161818	0.164718	0.408711	0.22108	0.269649	0.296981	0.263619	0.164285	0.233641	1.15754
TBX10	0.204764	0.242094	0.27291	0.324127	0.282589	0.297894	0.313272	0.240251	0.128947	0.279336	0.272986	0.357451	0.333822	0.29945	0.287343	0.358626	0.131537	0.334168	0.425172	0.323379	0.266362	0.471622	0.397235	0.301072	0.357035	0.352598	0.328771	0.247052	0.4119	0.353815	0.238622	0.262147	0.302499	0.212638	0.248066	0.310193	0.254841	0.117917	0.167675	0.329415	0.426789	0.626521	0.245436	0.116762	0.131851	0.626521
TBX15	1.68243	1.64303	1.28918	1.21103	1.24445	1.33577	0.627206	0.98012	1.01975	0.689495	1.0736	0.788545	0.997649	1.04956	0.939438	0.879362	0.325634	1.16196	1.12254	1.23935	1.36335	0.700008	1.00138	0.981983	1.20376	1.47702	1.36826	1.17007	0.855469	1.15618	1.05698	0.875413	0.805383	0.601398	0.678687	1.44021	0.320828	0.320622	0.347383	1.0205	2.14396	0.906566	0.445585	0.306087	0.301561	2.14396
TBX18	0.390112	0.402511	0.402146	0.439484	0.386922	0.428232	0.363434	0.507622	0.407801	0.364331	0.595165	0.40783	0.397543	0.401325	0.465003	0.384603	0.892813	0.418865	0.456245	0.378856	0.414473	0.34978	0.377883	0.337782	0.416696	0.449212	0.343963	0.378314	0.488156	0.332939	0.402651	0.484022	0.400369	0.389003	0.802339	0.594983	0.333377	0.348998	0.673827	0.517454	1.14388	0.427681	0.558494	0.528888	0.606198	1.14388
TBX19	0.882827	1.04611	1.6007	0.776622	0.994245	1.46832	1.29435	1.05263	0.748499	0.770725	1.14134	1.13297	1.17842	0.951956	0.955955	0.916866	0.723058	1.50516	1.59786	1.80894	1.5253	1.02847	1.03332	2.23127	1.43503	0.768328	0.816592	0.958357	0.800504	1.67438	1.09459	1.30431	1.41306	0.822516	0.735617	0.927025	1.2566	0.853974	0.721398	0.894634	0.818256	1.03139	1.86738	2.14603	1.05684	2.23127
TBX2	0.265669	0.372562	0.542066	0.731056	0.589573	0.502929	0.186761	0.68532	0.859828	0.494762	0.636266	0.563163	0.574646	0.547134	0.455826	0.569746	0.270704	0.913278	0.180431	0.738438	0.923414	0.344484	0.783676	0.34166	0.697481	0.566724	0.440325	0.899694	0.510061	0.481882	0.4457	0.427145	0.593893	0.234483	0.300128	0.641475	0.489293	0.229707	0.488742	0.234684	0.181621	1.04951	0.329649	0.353274	0.544264	1.04951
TBX20	0.203776	0.234852	0.194895	0.232521	0.252063	0.247484	0.373785	0.22045	0.320117	0.229892	0.470702	0.278529	0.241769	0.248208	0.210717	0.242678	0.371291	0.156791	0.165752	0.154946	0.178396	0.142076	0.13023	0.217126	0.193526	0.131949	0.138303	0.19613	0.229854	0.186848	0.175383	0.145143	0.143158	0.184051	0.152212	0.296887	0.176417	0.241795	0.123386	0.162831	0.239481	0.313034	0.723007	0.143268	0.310088	0.723007
TBX21	0.694854	0.693974	0.744104	0.698671	0.695395	0.700622	0.710203	0.735765	0.711529	0.886166	0.699015	0.73726	0.8407	0.837809	0.857542	0.859624	0.694673	0.939266	0.862599	0.978596	1.1801	0.704497	0.874333	0.701634	0.750284	0.694789	0.69405	0.786224	0.714699	0.70243	0.693929	0.819272	1.43679	0.69894	0.712158	1.50938	0.925537	0.771026	0.694102	0.872767	0.6943	0.772814	0.726514	0.70483	0.711997	1.50938
TBX22	0.214239	0.214239	1.11937	1.04471	1.12806	1.06496	1.21956	0.896518	0.746071	0.390057	0.956622	0.911488	0.625279	0.52343	0.533661	0.71153	0.301874	1.13468	1.19975	1.19602	1.24312	1.11546	1.04501	1.54316	0.368918	0.856081	0.909724	0.755619	0.920485	0.223749	0.320117	0.452844	0.748151	0.214372	0.670266	0.245848	0.219511	0.309405	0.263737	0.214259	0.43849	0.993926	1.0031	0.945347	1.52534	1.54316
TBX3	0.484034	0.51033	0.370519	0.440712	0.578869	0.385704	0.477619	0.420236	0.329769	0.376207	0.375535	0.340837	0.426355	0.501549	0.542673	0.393525	0.329718	0.3285	0.32183	0.319039	0.317798	0.374511	0.326437	0.422482	0.410964	0.319928	0.440724	0.357936	0.407694	0.554165	0.354135	0.324308	0.321121	0.916751	0.327881	0.434186	0.833146	0.3229	0.31721	0.611698	0.378143	0.40137	0.472814	0.384926	0.354954	0.916751
TBX4	0.40042	0.394937	0.319654	0.420063	0.535861	0.293671	0.290466	0.339387	0.392304	0.457769	0.289456	0.347028	0.471112	0.450007	0.481303	0.443577	1.16192	0.295576	0.292556	0.285263	0.314765	0.287296	0.290386	0.46968	0.300825	0.304602	0.295449	0.287136	0.428438	0.321129	0.285097	0.285889	0.285138	0.574887	0.285108	0.444899	0.501926	0.320459	0.601476	0.404021	0.368106	0.285061	0.503575	0.295087	0.35186	1.16192
TBX5	0.836978	0.560344	0.281345	0.596284	0.769682	0.314299	0.289089	0.184018	0.18889	0.179163	0.365849	0.175549	0.177359	0.183339	0.405694	0.182295	0.405869	0.281535	0.198993	0.200576	0.250852	0.249341	0.181509	0.27458	0.248187	0.178398	0.17622	0.199842	0.261252	0.214206	0.201448	0.177138	0.176555	0.251089	0.223349	0.264989	0.247875	0.182535	0.355089	0.181432	0.379758	0.263585	0.2689	0.313223	0.175039	0.836978
TBX6	0.107274	0.135463	0.567275	0.330875	0.455402	0.457533	0.199679	0.481067	0.371324	0.414666	0.347505	0.561909	0.469303	0.497046	0.513396	0.429697	0.740046	0.0912446	0.0707053	0.0906852	0.0736696	0.119982	0.0981029	0.182215	0.0886308	0.144497	0.164401	0.0750742	0.828058	0.357319	0.182317	0.0717883	0.152321	0.0756705	0.0737252	0.139975	0.0707554	3.32267	0.0801158	0.0939611	0.0805415	0.730657	0.171282	2.31941	3.06583	3.32267
TBXA2R	0.0697557	0.0473589	0.0463658	1.14182	0.198574	0.0498661	0.0787418	0.12666	0.106167	0.0602336	0.051718	0.14127	0.410398	0.267334	0.0437486	0.0543203	0.306419	0.125021	1.1801	0.96172	0.183711	0.211291	0.195971	0.376544	0.158572	0.620734	0.554549	0.0439663	0.144147	0.176113	0.234438	0.361262	0.293001	0.503176	0.32685	0.252135	0.0544046	0.585527	0.0428405	0.0629149	0.0891648	0.0437113	0.120868	0.200016	0.266909	1.1801
TBXAS1	0.151171	0.211424	0.783488	0.550502	0.776697	0.812811	0.569577	0.637158	0.15013	1.10921	0.519398	0.554383	0.717985	1.05841	0.969078	0.700221	0.152972	0.690997	0.713741	0.238325	0.559189	0.251096	0.476015	0.715989	0.916536	0.153923	0.15599	0.573824	0.478415	0.729601	0.302634	0.286464	0.597878	1.02786	0.97717	0.461368	0.916039	0.294861	0.152081	0.230199	0.588881	0.549222	0.674313	0.527332	0.157206	1.10921
TBXT	0.985268	0.919394	0.341401	0.348781	0.401707	0.356478	0.698447	0.471427	0.303387	0.375762	0.394108	0.307438	0.356909	0.330114	0.580272	0.359542	0.335309	0.365424	0.79733	0.804206	0.398549	0.663207	0.32796	0.777986	0.392758	0.74583	0.925024	0.426847	0.317544	0.33351	0.482322	0.758807	0.82596	0.310553	0.355927	0.343627	0.479173	0.306512	0.370335	0.340637	0.489711	0.392161	0.46679	0.835674	0.332547	0.985268
TC2N	0.0315016	0.164163	0.285941	0.718443	0.648941	0.256804	0.780941	1.21378	0.430921	1.22371	0.680576	0.718738	0.691006	0.877346	1.03509	0.731653	0.0621279	1.14336	0.276113	0.720633	0.88697	0.929294	1.13777	0.558597	0.035444	1.111	0.531413	0.924164	1.06864	0.840396	0.852167	0.88364	0.458393	1.2748	1.06143	1.20825	0.0288268	0.119662	0.840991	0.449889	1.57029	1.51432	0.569151	0.631552	0.651335	1.57029
TCAF1	0.174581	0.664263	0.616928	0.429561	0.566156	0.647996	0.580507	0.399946	0.0011316	0.512572	0.40023	0.744361	0.55901	0.611416	0.435818	0.65773	0.360669	0.853491	0.0553267	0.267585	0.427289	0.103875	0.517727	0.44252	0.436098	0.239305	0.822888	0.238172	0.900853	0.650266	0.68678	0.453031	0.382588	0.528397	0.425889	0.662012	0.0792715	0.0980249	0.105725	0.282824	0.327912	0.95274	0.0134354	0.00879248	0.0562027	0.95274
TCAF2	0.479058	0.450233	0.241429	0.342228	0.355673	0.259674	0.384948	0.415923	0.222287	0.238104	0.294063	0.263925	0.330481	0.341518	0.411993	0.332678	0.471513	0.265352	0.222991	0.22255	0.225643	0.326425	0.222515	0.242904	0.232368	0.226179	0.222289	0.233914	0.222311	0.22546	0.245179	0.286653	0.653103	0.222923	0.248217	0.310485	0.241843	0.337079	0.27653	0.556651	1.22928	0.274417	0.235868	0.846032	0.536834	1.22928
TCAIM	0.0634829	0.0629516	0.0619375	0.062061	0.0640945	0.0620975	0.0636817	0.0621898	0.0619497	0.0702782	0.206645	0.0720375	0.0797515	0.0670951	0.120749	0.0952306	0.549752	0.141865	0.104367	0.211797	0.272079	0.372694	0.190215	0.386093	0.148132	0.0696107	0.0964021	0.0647968	0.0655046	0.0920469	0.100773	0.139788	0.0658754	0.0727207	0.0819249	0.062287	0.107951	0.39318	0.717719	0.376395	0.39997	0.0689225	0.335313	0.0639588	0.148711	0.717719
TCAP	0.391853	0.391841	0.390273	0.388643	0.450782	0.395442	0.440305	0.380882	0.384539	0.389841	0.398321	0.378356	0.388232	0.384455	0.41031	0.379543	0.394081	0.431024	0.433144	0.486585	0.389322	0.488797	0.388762	0.391057	0.427163	0.394965	0.380855	0.378698	0.568868	0.414918	0.396213	0.392576	0.416522	0.501379	0.626872	1.2576	0.378961	0.83168	0.570932	0.677694	0.482535	0.383893	0.378197	0.511815	0.558988	1.2576
TCEA1	0.0259089	0.0159696	0.0238972	0.0393033	0.0178838	0.0252244	0.0662331	0.0226959	0.0950401	0.100769	0.0424229	0.0844872	0.0149456	0.0148968	0.0718622	0.0162146	0.458558	0.160089	0.270568	0.266958	0.257136	0.26244	0.410783	0.159225	0.173599	0.223513	0.100532	0.0714897	0.109564	0.118818	0.470379	0.408866	0.334901	0.0846075	0.0688537	0.0878065	0.0647633	0.893686	0.184752	0.0673168	0.104174	0.159869	0.160299	0.144182	0.421349	0.893686
TCEA2	0.300454	0.0933806	0.389793	0.545092	0.332896	0.468843	0.274317	0.49568	0.544711	0.318101	0.727497	0.134387	0.25965	0.33849	0.331641	0.345719	0.154039	1.74515	0.285274	1.4995	2.08316	0.672537	1.43434	1.01961	1.1991	0.773752	1.22252	1.11384	0.510815	0.321088	0.200933	0.301273	0.808621	0.0598255	0.0765646	0.218856	0.0833916	0.0680122	0.126405	0.10297	0.059381	0.497183	0.827571	0.466039	0.267878	2.08316
TCEA3	0.416516	0.345857	0.681372	0.386386	0.368102	0.755631	0.37481	0.286302	0.245651	0.271579	0.325562	0.246807	0.309265	0.447607	0.245751	0.254806	0.472113	0.272441	0.263146	0.256985	0.308136	0.325992	0.245577	0.5341	0.482159	0.251568	0.291147	0.253623	0.493935	0.246598	0.246377	0.301244	0.305726	0.330197	0.287097	0.249179	0.308792	0.248519	0.528606	1.06801	0.256092	0.245582	0.252715	0.269245	0.250196	1.06801
TCEAL1	0.0217507	0.0217507	0.0322394	0.20448	0.137375	0.0274477	0.0361118	0.0448811	0.0217507	0.367246	0.464577	0.146649	0.0470025	0.535057	0.302277	0.0689659	0.157107	0.610279	0.600429	0.874287	0.0217507	0.455444	0.309463	0.806252	0.0217602	1.32189	0.74831	0.0776052	0.0262511	0.293721	0.0885155	0.106028	0.521417	0.252546	0.0228937	0.697283	0.0677878	0.0292177	0.0750127	0.611076	0.021969	0.0770866	0.712773	0.630243	0.785702	1.32189
TCEAL2	0.00946119	0.00946119	0.260947	0.0095661	0.0095301	0.326975	0.0095711	0.0346405	0.155948	0.0667672	0.0617633	0.0119583	0.187712	0.0102682	0.0165692	0.0927222	0.0231742	0.0103075	0.0155294	0.0574149	0.0972747	0.0804988	0.00946245	0.630622	0.0120932	0.0262008	0.100028	0.192435	0.021283	0.134538	0.235768	0.219321	0.0552828	0.0161449	0.0401315	0.342484	0.113244	0.0291965	0.163311	0.0141903	0.00946882	0.0194758	0.0308495	0.13354	0.0924595	0.630622
TCEAL3	0.0424762	0.0424762	0.833714	0.518615	0.162526	0.883321	0.690973	0.728358	0.602448	0.516358	0.547766	1.10486	0.338795	0.909071	0.140325	0.826882	0.44879	0.201262	0.165582	0.270889	0.0724961	0.850339	0.872964	0.199667	0.152544	0.348086	0.357848	0.0896533	0.36077	0.269496	0.0710196	0.378938	0.142148	0.967374	0.471034	0.347512	0.360425	0.680942	0.915643	1.43545	0.443853	0.39097	0.29363	0.323962	0.0876029	1.43545
TCEAL4	0.0145908	0.0145908	0.0172888	0.0630171	0.046195	0.01722	0.0351871	0.333524	0.0161962	0.020514	0.0178961	0.024017	0.0373633	0.0785868	0.205065	0.0146101	0.0213609	0.0154159	0.0699301	0.0399124	0.0380479	0.967403	0.932443	0.0499777	0.18493	0.528066	0.949585	0.135491	0.0163239	0.0724325	0.0664909	0.140278	0.12655	0.0253145	0.185504	0.0794493	0.499527	0.408626	0.0332118	0.472803	0.0177136	0.0494981	0.0405928	0.0486197	0.697728	0.967403
TCEAL5	0.270777	0.270777	0.493436	0.519213	0.42522	0.491892	0.598359	0.280461	0.529673	0.51397	0.481139	0.348062	0.472834	0.495204	0.329107	0.413345	0.299924	0.331026	0.43129	0.322772	0.316496	0.271209	0.278971	0.295375	0.450913	0.331382	0.296867	0.481372	0.408664	0.290898	1.3825	1.33079	0.367184	0.276637	0.408722	0.295269	0.282593	0.743077	0.459308	0.380718	0.276394	0.469216	0.273565	0.333222	0.529899	1.3825
TCEAL6	0.444214	0.444214	0.444621	0.452984	0.494565	0.444518	0.449186	0.447528	0.444708	0.516244	0.46405	0.44427	0.455254	0.506674	0.456386	0.452961	0.52061	0.601388	0.452736	0.45073	0.444214	0.590904	0.482005	0.468491	0.476517	0.542591	0.452002	0.484145	0.490998	1.1179	2.23287	1.71921	1.29476	0.772747	1.46821	0.634735	0.561439	0.704634	0.517787	0.628074	0.747443	0.445162	0.490741	0.468533	0.488632	2.23287
TCEAL7	0.157473	0.157473	1.02382	0.569986	0.636396	1.08059	0.762647	0.686293	1.00864	0.410755	0.520236	0.312054	0.264496	0.723007	0.960682	0.949956	0.613064	0.191146	0.204269	0.159149	0.605273	0.291117	0.59946	0.766756	0.440392	0.195775	0.560658	0.732715	0.535063	0.375593	0.170901	0.221113	0.243633	0.394933	0.296987	0.157473	0.291394	0.809427	0.432996	0.700664	0.582301	0.192158	0.342094	0.321741	0.503119	1.08059
TCEAL8	0	0	0.786466	0.974737	0.82858	0.806924	0.23359	0.737237	0.787283	0.652443	0.684424	0.472343	0.142048	0.79522	0.581585	0.601785	0.607943	0.0692588	0.0692492	0.183007	0.0692496	0.339476	0.167312	0.381373	0.0692635	0.252522	0.59158	0.0560025	0.633377	1.17865	0.0112847	0.0212898	0.31262	0.139634	0.589611	0.19542	0.554118	0.091649	0.440908	0.667849	0.474488	0.298485	0.0692596	0.100656	0.591708	1.17865
TCEAL9	0	0	0.0193522	0.31031	0.338929	0.029656	0.0378131	0.0574253	0	0.0141835	0.233064	0.174374	0.423927	0.324381	0.00732961	0.180343	0.0694203	0.224004	0.223946	0.355935	0.22393	0.252769	0.152735	0.287972	0.223882	0.204718	0.592062	0.35917	0.143007	0.0190174	0.0923953	0.105441	0.265121	0.0498759	0.115749	0.0196783	0.368363	0.222969	0.0555376	0.00128327	0.201404	0.277771	0.223933	0.223928	0.592352	0.592352
TCEANC	1.04357	1.04357	1.06856	1.19922	1.11044	1.0636	1.10841	1.30864	1.04573	1.05364	1.17472	1.06419	1.25842	1.29151	1.30184	1.06315	1.28371	1.04507	1.04357	1.15816	1.06498	1.19858	1.15462	1.08437	1.04512	1.13641	1.19547	1.0594	1.19351	1.40949	1.34284	1.06418	1.21728	1.23161	1.57722	1.40658	1.23851	1.04427	1.82302	1.04582	1.19791	1.0436	1.04428	1.18551	1.12985	1.82302
TCEANC2	0.0544378	0.0468248	0.139375	0.29822	0.242749	0.130523	0.0840562	0.181449	0.112098	0.370853	0.117508	0.203971	0.110756	0.126067	0.406382	0.102924	0.479701	0.219525	0.0648633	0.0839812	0.0643176	0.0910936	0.0713264	0.0505715	0.062624	0.0678687	0.0775915	0.0530292	0.0754939	0.0465873	0.0754271	0.068939	0.42673	0.0558994	0.0514801	0.0764015	0.321746	0.494909	0.069086	0.108351	0.0898918	0.119813	0.0637973	0.482523	0.324506	0.494909
TCERG1	0.3704	0.52571	0.346187	0.341771	0.353596	0.35704	0.355645	0.355169	0.685039	0.435134	0.468096	0.339261	0.658426	0.446305	0.458219	0.446887	0.548135	0.446719	0.400454	0.33943	0.4726	0.595711	0.408796	0.654682	0.368804	0.376568	0.517968	0.483577	0.54248	0.346695	0.341764	0.371072	0.431359	0.42469	0.344565	0.352151	0.415131	0.400053	0.37237	0.426516	0.343614	0.641098	0.494826	0.707518	0.395064	0.707518
TCERG1L	0.134239	0.0501978	0.00511623	0.0030941	0.00844411	0.0102141	0.00764141	0.0150817	0.00828524	0.0291242	0.0198726	0.0116321	0.0821668	0.00643391	0.0140297	0.0157245	0.0319339	0.00729772	0.0433566	0.0087266	0.0198287	0.19151	0.0211035	0.254109	0.00289406	0.2334	0.099635	0.0328911	0.00940296	0.00406994	0.00355392	0.00328144	0.0028931	0.0031194	0.00738246	0.00312023	0.00840808	0.0168015	0.00409308	0.114785	0.0067847	0.0057169	0.0623901	0.0314887	0.123032	0.254109
TCF12	0.768791	1.31155	0.886254	1.66004	1.78305	0.886512	0.879138	0.641101	1.48124	0.493037	1.66397	1.03744	0.394507	0.602261	0.576532	0.846542	0.392524	0.358424	0.805812	0.822807	1.03923	0.518053	0.683422	0.502206	0.786382	0.749663	0.672031	0.533236	0.718861	0.810717	0.597291	0.475776	0.419711	0.316156	0.335764	0.388143	0.336561	1.88941	0.350139	0.283317	0.843736	0.641353	1.04353	0.846481	2.48428	2.48428
TCF15	0.085271	0.0782869	0.0747145	0.0748914	0.0750087	0.0758555	0.090248	0.0972208	0.0793366	0.0776319	0.0838535	0.0747342	0.0819879	0.0943784	0.140539	0.0750208	0.202518	0.0996737	0.0860489	0.0834705	0.114398	0.148445	0.0968939	0.0842786	0.105442	0.118568	0.172902	0.28523	0.196382	0.18835	0.0933571	0.0760637	0.141679	0.260212	0.123138	0.177238	0.147525	1.51958	0.0905945	0.0805588	0.256646	0.218222	0.119867	0.078585	1.15024	1.51958
TCF19	0.489337	0.637951	0.570614	0.919857	0.614375	0.566274	0.528007	0.622462	0.814103	0.525136	0.97002	1.0047	0.772712	0.471205	0.455101	0.422055	0.519313	0.425613	0.524109	0.700302	0.434453	0.944598	0.684785	0.54216	0.419817	0.525885	0.536651	0.730224	0.736496	0.4192	0.597464	0.546863	0.819473	1.31615	0.86871	1.28541	0.916457	0.398161	0.472877	1.19653	0.413708	0.471544	0.447944	0.539786	0.411189	1.31615
TCF20	0.200465	0.426715	0.16267	0.137972	0.0527554	0.207131	0.302322	0.172055	0.295418	0.154014	0.0759012	0.634342	0.164053	0.214986	0.145461	0.166867	0.786838	0.336573	0.268336	0.108969	0.123618	0.169068	0.130644	0.109388	0.761074	0.119127	0.0652799	0.0541991	0.0457318	0.467619	0.0458174	0.0843383	0.0643711	0.0765641	0.134355	0.056234	0.323907	0.0445196	0.297344	0.0917236	0.093832	0.0466846	0.590117	0.196625	0.113149	0.786838
TCF21	0.0286271	0.0384599	0.152877	0.0451918	0.0307615	0.100909	0.128078	0.100157	0.0518877	0.0484714	0.0981923	0.303795	0.0733932	0.0586389	0.189208	0.073651	0.0733687	0.0996564	0.0321231	0.0671271	0.0460316	0.0840138	0.0362863	0.140271	0.0600875	0.0767072	0.0810953	0.280407	0.109001	0.0602532	0.0306827	0.0285441	0.0293773	0.0321306	0.194748	0.0704587	0.190414	0.282004	0.533428	0.536841	0.0396274	0.130845	0.0312198	0.26106	0.464602	0.536841
TCF23	0.879623	0.976913	0.782921	0.724511	0.747828	0.812286	0.765175	0.811401	0.741492	0.780014	0.737532	0.811211	0.77675	0.777292	0.760177	0.7882	1.21637	0.8434	0.767569	0.760212	0.881958	0.946489	0.799445	1.00274	0.840464	0.834021	0.809903	0.724184	0.836876	0.741085	0.725014	0.735345	0.72713	1.01977	0.773903	0.729819	0.777657	0.778577	1.22277	0.730535	0.738605	0.734513	0.725826	0.823649	0.740075	1.22277
TCF24	0.0583315	0.0763935	0.0253337	0.0479466	0.026324	0.0253337	0.0253337	0.141544	0.0292066	0.0324468	0.0311386	0.0907004	0.0253337	0.0253337	0.0346317	0.0253337	0.0253337	0.0635353	0.0253337	0.02565	0.0301926	0.0741655	0.0651259	0.0253337	0.0431263	0.0927502	0.119975	0.0489025	0.0715991	0.0455871	0.0253337	0.0253337	0.0303786	0.036783	0.0254755	0.122205	0.0336542	0.081823	0.0333884	0.100811	0.247958	0.129757	0.114284	0.141814	0.122659	0.247958
TCF25	0.0756452	0.142056	0.137168	0.240902	0.238426	0.114396	0.115994	0.269112	0.0475707	0.0290802	0.066259	0.0953112	0.335667	0.352301	0.388365	0.143321	0.286039	0.069505	0.0564885	0.0304055	0.0297146	0.0735147	0.0393118	0.058842	0.0293534	0.177429	0.0289892	0.0289381	0.221973	0.0289194	0.0376025	0.0737399	0.0455807	0.121424	0.0489446	0.0611422	0.148174	0.193989	0.123153	0.0493702	0.263639	0.0329876	0.306753	0.053449	0.0679694	0.388365
TCF3	1.22813	1.29963	1.30949	1.67632	1.58245	1.34627	1.47727	1.57021	1.60587	1.67016	1.8373	1.42718	1.47409	1.46098	1.45645	1.42586	1.35216	1.24322	1.21669	1.21554	1.26729	1.46656	1.23852	1.25742	1.33433	1.21807	1.21307	1.24472	1.47243	1.44556	1.39729	1.22105	1.36894	1.91856	1.6085	1.35575	1.27701	2.52716	1.44448	1.30588	1.62517	1.3587	1.36801	1.29706	2.69535	2.69535
TCF4	0.574724	0.27379	0.100419	0.221919	0.200977	0.102428	0.243677	0.11916	0.111501	0.269978	0.0858902	0.285543	0.177673	0.181658	0.281097	0.136739	0.249926	0.346493	0.31399	0.255247	0.342946	0.0859776	0.281207	0.0856442	0.322189	0.422456	0.173823	0.288534	0.129058	0.443865	0.331151	0.183757	0.153486	0.0962191	0.470679	0.892582	0.188842	0.0934187	0.394442	0.187114	0.257087	0.161565	1.29707	0.0877352	0.113978	1.29707
TCF7	0.0323192	0.0323192	0.158268	0.564202	0.483529	0.0787783	0.0559971	0.721971	0.0350818	0.447086	0.397071	0.482666	0.470116	0.496733	0.563396	0.386471	0.174979	1.11325	0.39648	0.154011	0.605748	1.57962	1.16575	0.709569	0.667955	0.13857	0.126229	0.671661	0.303319	0.262874	0.162553	0.385101	0.706912	0.560316	0.20788	0.468406	0.841397	0.0600745	0.14217	0.0403531	0.0459851	0.594729	0.582968	0.460393	0.300925	1.57962
TCF7L1	0.400736	0.362334	0.709734	1.2724	1.14815	0.830167	0.82496	0.731303	1.62804	0.809985	1.25466	1.09329	0.751295	0.725002	0.429136	0.873706	0.672862	0.41769	0.168542	0.161159	0.446399	0.19487	0.588679	0.242042	0.482499	0.259306	0.27937	0.175127	0.29765	1.18583	0.858753	0.861424	0.637173	0.753228	0.627701	1.94856	0.627418	0.135098	0.515074	0.306471	0.707975	1.10349	0.132561	0.180165	0.16406	1.94856
TCF7L2	0.429888	0.605602	0.71777	0.194334	0.349733	0.890046	0.52425	0.360829	0.152429	0.297043	0.393615	0.769837	0.310022	0.305231	0.524623	0.369636	1.64766	0.0394123	0.0117882	0.0030371	0.0289408	0.00831894	0.000376696	0.00798447	0.00990106	0.210391	0.47815	0.766116	0.297631	0.109924	0.366591	0.0313067	0.0108124	0.00783248	0.000897162	0.0736322	1.10025	1.59623	0.460891	0.00229519	0.0408484	0.050141	0.293538	1.24028	1.67521	1.67521
TCFL5	0.115974	0.117302	0.113672	0.126445	0.132376	0.114688	0.116983	0.115053	0.230746	0.113345	0.119389	0.1148	0.127249	0.117607	0.114502	0.135251	0.298209	0.122084	0.225283	0.207311	0.114469	0.126574	0.113317	0.328191	0.169781	0.154252	0.150955	0.120705	0.120494	0.319154	0.117614	0.132491	0.498606	0.117146	0.11407	0.229424	0.387326	0.116953	0.505649	0.176879	0.134796	0.271499	0.324494	0.493849	0.148456	0.505649
TCHH	0.554179	0.571885	0.622226	0.556215	0.626691	0.553087	0.551313	0.672059	0.638667	0.631814	0.630264	0.770931	0.575677	0.551442	0.629162	0.555356	1.31922	1.33858	1.3322	1.45734	1.15389	1.02224	0.616448	1.46143	0.942705	0.693589	0.724886	0.616408	0.727909	0.682459	0.964265	0.724315	0.720899	0.669527	0.574	1.07114	0.62844	0.600713	0.760783	0.551319	1.40031	1.58878	0.687015	0.730542	0.914753	1.58878
TCHHL1	0.113044	0.0149767	0.0366142	0.115852	0.00362186	0.0545917	0.00266695	0.00734814	0.0449187	0.010496	0.00301066	0.000949026	0.00232953	0.024917	0.0246897	0.129968	0.741181	0.0794768	0.112108	0.111473	0.00506058	0.000972674	0.0129759	0.0417543	0.195215	0.0236451	0.0133415	0.00245472	0.137599	0.042353	0.175576	0.0855508	0.303823	0.191099	0.260443	0.0865384	0.202886	0.0105442	0.691915	0.291303	0.0690038	0.0645525	0.144026	0.0598468	0.0169797	0.741181
TCHP	1.71242	1.63064	1.0984	1.2429	1.95241	1.11754	1.93149	1.43266	1.63101	1.50579	1.21806	1.21975	2.30037	1.55657	1.07947	1.10445	0.557839	1.99676	1.23679	1.55148	1.71671	0.664973	1.02648	0.775548	1.52832	1.36231	0.533586	0.541903	2.431	1.74021	1.38116	0.530965	0.723382	1.23655	1.27799	1.59152	0.858829	0.915561	1.07896	0.711649	0.656865	0.725664	0.629334	1.04965	0.873226	2.431
TCIM	0.173533	0.0841508	0.120539	0.12983	0.1856	0.14573	0.0714007	0.162674	0.0688224	0.0952037	0.0765677	0.0880942	0.0849508	0.125221	0.0742939	0.0695512	0.0764894	0.108023	0.0716749	0.281698	0.101596	0.210107	0.23248	0.0779737	0.0928611	0.126633	0.0915886	0.128655	0.0965282	0.132974	0.141596	0.142597	0.0855992	0.076501	0.0868697	0.148896	0.245372	0.108855	0.172519	0.306541	0.152072	0.0774863	0.0691226	0.0720204	0.082293	0.306541
TCIRG1	1.1182	1.30262	2.3224	2.15672	2.36739	2.21725	1.66479	1.6287	1.1332	1.08535	2.15307	1.88944	1.33015	1.38011	2.12866	1.53969	0.28737	1.77016	1.58509	1.47949	1.40827	2.07195	1.72423	1.30995	1.8813	1.72187	2.43511	1.48108	1.02598	1.41356	1.39315	1.83034	1.77846	0.794323	0.957266	0.669442	1.03016	0.532643	0.174623	0.171397	0.948555	0.992903	0.395213	0.858171	1.33975	2.43511
TCL1A	0.680383	0.290119	0.205197	0.179866	0.189316	0.181801	0.196862	0.178279	0.179107	0.194355	0.252661	0.173474	0.178511	0.174142	0.173697	0.174985	0.173397	0.174076	0.175566	0.174638	0.193507	0.172834	0.190055	0.173245	0.185278	0.211473	0.198494	0.195598	0.202727	0.199664	0.196794	0.203367	0.189207	0.176479	0.207252	0.181515	0.269274	0.545287	0.872698	0.209239	0.173779	0.222341	0.225972	1.69875	0.536854	1.69875
TCL1B	0.367287	0.386945	0.355852	0.47677	0.396442	0.399847	0.344988	0.380958	0.361667	0.406877	0.59618	0.344989	0.440126	0.392109	0.822477	0.542462	0.457611	0.348313	0.360016	0.550753	0.537215	0.925918	0.395732	0.708055	0.530859	0.34499	0.38228	0.347665	0.450954	0.397357	0.59315	0.579598	0.376846	0.639907	0.507768	1.21227	0.425964	0.363185	0.432389	0.507805	0.629437	0.382459	0.686	0.974039	0.462994	1.21227
TCN1	0.579112	0.467676	0.379592	0.477593	0.420206	0.384175	0.396278	0.380545	0.432201	0.378148	0.448533	0.37707	0.376408	0.38289	0.378041	0.376585	1.37448	0.951373	0.837952	0.483432	0.883319	0.864696	0.821408	0.874147	0.987535	0.706262	0.380732	0.590702	0.4095	0.388996	0.505192	0.402317	0.386501	0.492555	0.604373	0.566004	0.62699	0.517827	0.404902	0.379274	0.383655	0.633445	0.389716	0.388345	0.534898	1.37448
TCN2	0.47451	0.424019	0.40031	0.457257	0.400261	0.429362	0.416037	0.507383	0.44525	0.416963	0.403481	0.409438	0.427312	0.401267	0.440097	0.429432	0.571722	0.562268	0.6652	0.664414	0.550548	0.399878	0.537638	0.557855	0.49528	0.406969	0.440281	0.556701	0.436005	0.543476	0.539387	0.498125	0.401491	0.424191	0.399871	0.445375	0.637706	0.406618	0.881175	0.454715	0.509917	0.64	0.416825	0.415204	0.401387	0.881175
TCOF1	0.386744	0.821195	1.57388	0.647731	1.48634	1.37943	0.561698	0.948719	1.00023	0.690129	0.670073	1.19613	1.15302	1.23786	1.79649	0.807995	1.07624	0.439736	0.499205	0.400976	0.436827	0.385211	0.394804	0.668021	0.578958	0.422039	0.582338	1.24662	0.66059	0.552164	0.475362	0.569634	0.703638	0.641518	0.575026	0.528964	1.10588	0.387145	0.881955	0.866756	0.463929	0.873173	0.42127	0.660492	1.14667	1.79649
TCP1	0.567467	0.244548	0.193505	0.19213	0.188451	0.181937	0.224825	0.203048	0.252431	0.205436	0.193015	0.197497	0.185131	0.197674	0.221185	0.18276	0.263689	0.180118	0.188949	0.27472	0.184373	0.306756	0.219319	0.509887	0.184836	0.179803	0.201442	0.198814	0.180196	0.345402	0.210235	0.214038	0.365113	0.186563	0.186242	0.17948	0.204288	0.329561	0.493848	0.328604	0.305047	0.189889	0.18433	0.313499	0.324647	0.567467
TCP10	0.0265788	0.0265788	0.304675	0.0266321	0.0271448	0.260391	0.0265788	0.0271234	0.0265788	0.164772	0.176192	0.132174	0.0740051	0.0346646	0.116052	0.123158	0.40185	0.0831835	0.113389	0.0459335	0.0265788	0.0350701	0.109697	0.0389242	0.248612	0.0831464	0.0594699	0.275475	0.0409079	0.033272	0.0299431	0.0309383	0.0266677	0.273654	0.239215	0.493239	0.0924332	0.0302497	0.0387855	0.0331764	0.145255	0.0306516	0.0353546	0.572777	0.0484067	0.572777
TCP10L	0.124465	0.0737872	0.0583616	0.0485695	0.0675893	0.0968684	0.0446786	0.550446	0.0488325	0.0698867	0.0528969	0.143614	0.0455035	0.23648	0.0947918	0.0559043	0.0515513	0.0525191	0.0449667	0.0452306	0.307301	0.653205	0.419806	0.111776	0.101292	0.717961	0.705708	0.280803	0.619296	0.0952772	0.182018	0.275863	0.493872	0.0878025	0.0492393	0.052703	0.103456	0.684466	0.0490331	0.416914	0.115048	0.320126	0.144966	0.916521	0.642082	0.916521
TCP10L2	0.982574	0.858914	0.148629	0.178255	0.372671	0.157549	0.167225	0.35778	0.158744	0.203285	0.239037	0.242373	0.197107	0.14438	0.144342	0.145729	0.660463	0.197448	0.145535	0.31833	0.389354	0.21534	0.144345	0.3778	0.579378	0.157626	0.150873	0.201747	0.355073	0.21848	0.162651	0.149044	0.244621	0.279145	0.168572	0.148026	0.14527	0.159201	0.413919	0.222811	0.144433	0.208088	0.190479	0.153101	0.169254	0.982574
TCP11	0.179871	0.179871	0.500787	0.286386	0.305737	0.567301	0.626383	0.370986	0.404227	0.197757	0.36538	0.46794	0.256425	0.260682	0.180082	0.414618	0.212205	0.29981	0.460125	0.650058	0.437916	0.243731	0.461725	0.190695	0.460781	0.6066	0.656147	0.496252	0.483585	0.463122	0.250442	0.436702	0.908677	0.779672	0.371245	0.196218	1.25104	0.226329	0.238486	0.338133	0.411214	0.631514	0.254936	0.272103	0.421949	1.25104
TCP11L1	0.329529	0.491492	0.572126	0.415744	0.425892	0.701786	0.933174	1.02654	1.08717	0.439512	0.591363	0.710329	0.334394	0.590867	0.60074	0.708004	1.31143	0.348436	0.345499	0.439379	0.367994	0.327756	0.353658	1.09958	0.335992	0.395516	0.530735	0.481542	0.656643	0.45023	0.501511	0.544021	0.52283	0.492676	0.355973	0.338767	0.446822	0.378724	1.02065	0.328157	0.94338	0.584079	0.361263	0.921197	0.45062	1.31143
TCP11L2	0.691403	0.69745	0.693315	0.746701	0.766253	0.695125	0.688234	0.737053	0.708988	0.830674	0.740765	0.688198	0.813985	0.797293	0.712754	0.696277	0.713308	0.705446	0.688585	0.688164	0.860004	0.782866	0.773051	0.691658	0.689427	0.729498	0.76691	0.764753	0.690151	0.6917	0.72115	0.701541	0.713706	0.688128	0.691511	0.696854	0.762086	0.761555	0.688504	0.756012	0.693647	0.721817	0.956671	0.689075	0.90784	0.956671
TCP11X1	0.0573488	0.0573488	0.0573488	0.0573488	0.0573488	0.0573488	0.208418	0.203857	0.0573488	0.0573488	0.0573488	0.0573488	0.742144	0.188446	0.3775	0.474398	0.0573488	0.0573488	0.0573488	0.968595	0.0573488	0.0573488	0.0573488	0.0573488	0.0747149	0.0901287	0.191658	0.188559	0.150023	0.0573488	0.0573488	0.0573488	0.206438	0.0573488	0.0573488	0.0573488	0.0573488	0.186966	0.159693	0.291898	0.177634	0.122143	0.126392	0.0600436	0.165579	0.968595
TCP11X2	0.271603	0.271603	0.271603	0.300865	0.284569	0.271603	0.27681	0.410673	0.274563	0.297309	0.325417	0.362811	0.809992	0.289135	0.338627	0.349933	0.275733	0.271603	0.271603	0.947602	0.271603	0.299164	0.271624	0.271603	0.290723	0.285084	0.272038	0.306046	0.334983	0.275781	0.477604	0.694388	0.440653	1.16782	0.297023	0.452602	0.362221	0.46922	0.409429	0.272462	0.281422	0.275594	0.282651	0.275615	0.275487	1.16782
TCTA	0.664292	0.62512	0.381349	0.321053	0.342448	0.369432	0.297417	0.49139	0.322895	0.288083	0.423104	0.4442	0.296631	0.324528	0.51911	0.323718	0.291225	0.463969	0.326795	0.377512	0.322642	0.327547	0.37683	0.293296	0.288372	0.342892	0.363446	0.441356	0.376242	0.347988	0.333951	0.341662	0.290927	0.472499	0.688244	0.364069	0.708277	0.298216	0.393726	0.295464	0.290586	0.469058	0.628158	0.791097	0.32179	0.791097
TCTE1	0.195034	0.26957	0.20909	0.17306	0.171938	0.213589	0.215211	0.202876	0.17083	0.258415	0.174257	0.214934	0.234332	0.231079	0.28532	0.237172	0.359617	0.205979	0.170934	0.185368	0.287052	0.176741	0.171363	0.278744	0.178015	0.192361	0.184868	0.200847	0.18602	0.174572	0.175237	0.224387	0.263851	0.179602	0.232592	0.264596	0.84713	0.281727	0.186006	0.210865	0.171576	0.317834	0.304538	0.361615	0.170931	0.84713
TCTE3	0.156905	0.00936678	0.103693	0.00850954	0.107337	0.104689	0.0170097	0.0132526	0.00314515	0.00125758	0.002927	0.0552595	0.152061	0.00982854	0.037525	0.0877857	0.0286198	0.0600907	0.0357423	0.0224542	0.00577828	0.00381614	0.00388066	0.121119	0.00408488	0.0169843	0.0237943	0.0605209	0.0555925	0.107186	0.120464	0.0987487	0.0356977	0.113693	0.0128478	0.833477	0.00263076	0.202127	0.0999837	0.0168782	0.0751152	0.428436	0.00144784	0.577893	0.138898	0.833477
TCTEX1D1	0.0627273	0.128391	0.160456	0.071995	0.159173	0.137632	0.206431	0.25878	0.0646168	0.0836317	0.0688026	0.251853	0.164907	0.378753	0.237678	0.269521	0.0349358	0.0409714	0.093131	0.130581	0.0542759	0.0489845	0.116449	0.121904	0.0214466	0.00357293	0.0934775	0.329378	0.0509323	0.138164	0.00278988	0.0063677	0.182618	0.0055878	0.0116129	0.110948	0.300039	0.361078	0.00290737	0.145528	0.0357585	0.173811	0.431409	0.686952	0.607436	0.686952
TCTEX1D2	0.138585	0.141383	0.0941621	0.095685	0.094544	0.0942943	0.128506	0.105412	0.0943413	0.12925	0.0942554	0.121241	0.136442	0.0998223	0.145482	0.0960731	0.0942666	0.118668	0.104368	0.123261	0.0988259	0.105562	0.0991878	0.102119	0.0942739	0.522671	0.496227	0.0941657	0.099687	0.0945092	0.0942956	0.0947555	0.16744	0.141699	0.115945	0.115727	0.141311	0.280454	0.150509	0.100101	0.095494	0.102594	0.0987629	0.319247	0.766621	0.766621
TCTEX1D4	1.35806	1.25713	0.829794	0.854548	0.877184	0.797387	1.0095	0.894486	0.964048	0.694944	0.871665	1.06616	0.761111	0.720287	0.832217	0.837535	0.889303	0.706724	0.675112	0.675522	0.742369	0.731136	0.675125	0.729306	0.68109	0.67555	0.677881	0.78083	0.675242	0.786077	0.731527	0.716352	0.675113	0.969376	0.831256	0.742569	0.68202	2.4706	1.26223	0.687135	0.675866	0.689373	0.692939	0.792891	1.05911	2.4706
TCTN1	0.828614	0.684236	1.14262	1.27398	1.06985	1.0285	0.699549	0.805577	0.878983	0.913857	0.858456	0.921122	0.822551	0.885252	0.989369	0.847064	0.727573	1.2563	1.36509	1.24149	1.43249	1.12582	1.1904	1.73419	1.27333	1.35256	1.26222	1.20845	1.22513	1.17983	0.774028	0.77274	0.946914	1.14385	1.02534	1.04144	0.69332	0.793162	0.806133	0.680884	1.3468	1.16515	1.00231	0.706731	0.766021	1.73419
TCTN2	0.129079	0.255578	0.392742	0.295002	0.091031	0.326134	0.144101	0.0211162	0.120972	0.0710845	0.23775	0.218099	0.125364	0.123471	0.229501	0.246919	0.03951	0.126312	0.0314239	0.112806	0.0741858	0.0735509	0.125778	0.117447	0.516947	0.122444	0.229801	0.132835	0.0834882	0.0633805	0.16169	0.0561894	0.0487254	0.145722	0.168952	0.036527	0.0198991	0.0467992	0.0600118	0.120493	0.0241165	0.0774624	0.528153	0.0283415	0.0811335	0.528153
TCTN3	0.178522	0.372087	1.02759	0.984294	0.981607	1.03939	0.735402	1.11399	0.690756	0.606549	0.775364	1.14405	1.0294	1.12776	1.29061	0.652322	0.0692768	0.339574	0.637479	0.504358	0.613936	1.13874	0.789736	1.45866	1.05347	1.25916	1.19	0.558718	1.00604	1.86594	1.24086	1.19185	0.456929	0.688697	0.339208	0.313207	0.0206006	0.254018	0.0447208	0.232891	1.19677	0.49261	0.187612	0.0225726	0.119132	1.86594
TDG	0.283707	0.251336	0.202012	0.215466	0.240033	0.182674	0.251637	0.199234	0.165034	0.0584327	0.0556207	0.243037	0.155901	0.156837	0.020351	0.100436	0.0410654	0.0606929	0.127125	0.24574	0.0983812	0.466073	0.360792	0.94809	0.222401	0.301008	0.347436	0.206764	0.195958	0.359438	0.398216	0.431972	0.0627394	0.00846407	0.138108	0.248163	0.146772	0.0527626	0.947189	0.0267218	0.341607	0.55251	0.0173677	0.00837725	0.00909585	0.94809
TDGF1	1.279	0.719039	0.37549	0.186353	0.5032	0.647604	0.267466	0.209708	0.341314	0.281407	0.191383	0.337069	0.427366	0.781343	0.718423	0.508327	0.114301	0.483696	0.687854	0.512611	0.268664	0.628657	0.601606	0.410065	1.23766	0.281809	0.430534	0.113518	0.204724	0.34776	0.110669	0.155916	0.191988	0.175989	0.140003	0.276395	0.382597	0.36529	0.684057	0.307568	0.122816	1.14705	0.283947	0.289514	0.862456	1.279
TDO2	0.647213	0.587213	0.580118	0.643606	0.617939	0.608696	0.510859	0.582872	0.562965	0.46924	0.69966	0.551226	0.757688	0.622137	0.5907	0.634882	0.473347	1.32642	0.680095	0.628868	0.680305	0.539111	0.585851	0.538782	0.561494	0.505352	0.501786	0.773374	0.611741	0.797347	0.66572	0.609116	0.598356	0.679897	1.16129	0.858179	0.607042	0.497398	0.478525	0.472141	0.880043	0.755117	0.475679	0.626567	0.530669	1.32642
TDP1	0.346376	0.202788	0.0302329	0.114155	0.114508	0.0133941	0.221499	0.0674166	0.0683478	0.0116151	0.00152212	0.376746	0.0534921	0.125468	0.103606	0.100814	0.266292	0.00491259	0.00497707	0.0385433	0.00513656	0.357787	0.168384	0.00112853	0.00290596	0.171187	0.0954676	0.320535	0.17055	0.0856385	0.497594	0.448936	0.00466518	0.00491111	0.00183339	0.101241	0.0262975	0.00651636	0.7596	0.000959879	0.0964747	0.0134655	0.0179951	0.00212692	0.00266999	0.7596
TDP2	0.272933	0.0804857	0.0823091	0.0831344	0.091917	0.0802437	0.0882637	0.0762689	0.1533	0.162684	0.140627	0.079991	0.118125	0.077506	0.0880542	0.0758112	0.0868088	0.0745921	0.200689	0.562535	0.0779433	0.759748	0.328326	0.0932331	0.194229	0.151448	0.0746627	0.0787639	0.0798502	0.41991	0.106456	0.0746501	0.0823824	0.077564	0.0747065	0.114066	0.247144	0.14915	0.0790252	0.501785	1.30358	0.0894659	0.169445	0.0878779	0.0877902	1.30358
TDRD1	0.399038	0.399038	0.473268	0.630594	0.590039	0.460953	0.616287	0.539938	0.411386	0.976533	0.558005	0.583852	0.630501	0.458821	0.636721	0.529537	1.50989	0.417172	0.408828	0.407262	0.399038	0.399341	0.404545	0.483842	0.430162	0.411146	0.40495	0.443982	0.435376	0.399049	0.458363	0.40964	0.728996	0.888624	0.526506	0.415568	0.587489	0.640822	2.44281	0.414307	0.807067	0.452584	0.644116	0.39925	0.558416	2.44281
TDRD10	0.243298	0.43846	0.258361	0.352168	0.0806547	0.211098	0.140552	0.118817	0.398954	0.20161	0.329492	0.296677	0.580472	0.339429	0.174423	0.196597	0.350706	0.562854	0.6367	0.626259	0.698666	0.343116	0.217101	0.942165	0.250837	0.283318	0.233651	0.214315	0.0811737	0.081221	0.271977	0.159217	0.168069	0.231826	0.692258	0.302267	0.0873496	0.106542	0.129254	0.359722	0.137617	0.184635	0.109351	0.972505	0.158512	0.972505
TDRD12	0.508994	0.849219	0.411762	0.216085	0.508803	0.315185	0.358379	0.448655	1.23061	0.212977	0.457891	0.793568	0.126713	0.273909	0.476777	0.426621	0.132287	0.0351128	0.0114198	0.572523	0.0189853	0.233201	0.265606	0.631839	0.0501388	0.0222067	0.0428108	0.321757	0.309629	0.553033	0.142486	0.474149	0.782206	0.137045	0.0678449	0.0114686	0.0928955	0.320339	0.160806	0.0132122	0.0260493	0.351608	0.385031	0.412793	0.0530224	1.23061
TDRD3	0.0638342	0.0638342	0.30677	0.226549	0.250066	0.317971	0.162687	0.105614	0.211458	0.464897	0.111689	0.23688	0.479277	0.452454	0.436975	0.35161	0.0810577	0.210459	0.189965	0.151752	0.215135	0.316744	0.182776	0.421281	0.264156	0.21735	0.197129	0.369625	0.171507	0.135501	0.0833653	0.14591	0.213663	0.313728	0.777121	0.186854	0.0642479	0.0894745	0.943877	0.0899284	0.0852167	0.184413	0.282597	0.172195	0.0848056	0.943877
TDRD5	0.134647	0.139574	0.127204	0.112188	0.117592	0.16732	0.113211	0.099438	0.0996592	0.100718	0.142511	0.151169	0.153598	0.104527	0.0989832	0.128966	0.1235	0.131141	0.144982	0.161067	0.12994	0.196425	0.099374	0.170405	0.133816	0.777891	0.880193	0.112574	0.103295	0.0978966	0.116725	0.0995908	0.250323	0.181068	0.100029	0.127564	0.274753	0.242574	0.163139	0.186893	0.249432	0.140248	0.100935	0.507516	0.113408	0.880193
TDRD6	0.401347	0.348786	0.425623	0.678496	0.37691	0.386838	0.292022	0.276938	0.785226	0.881003	0.596572	0.376357	0.594261	0.813503	0.662494	0.536541	0.697795	0.174017	0.163102	0.148511	0.180437	0.153096	0.204074	0.155098	0.194054	0.181128	0.138001	0.230268	0.195043	0.374243	0.215703	0.144516	0.183541	0.263992	0.685183	0.21154	0.146116	0.636804	1.76956	0.961888	0.369069	0.233707	0.54426	0.502843	0.682693	1.76956
TDRD7	0.714341	0.499913	0.265897	0.250527	0.261385	0.190049	0.245325	0.245196	0.292218	0.0785434	0.341437	0.548066	0.0603467	0.163931	0.393389	0.463948	0.0268319	0.246015	0.484896	0.318128	0.483286	0.0295482	0.163605	0.0268797	0.592453	0.0304494	0.030497	0.126205	0.124549	0.403111	0.230018	0.810359	0.598374	0.448372	0.271605	0.501361	1.12555	0.0608537	0.103773	0.275455	0.719889	0.460981	0.159068	0.645232	0.0499231	1.12555
TDRD9	0.353031	0.237059	0.189937	0.269702	0.282138	0.182805	0.237591	0.191682	0.185382	0.490389	0.198993	0.202035	0.308125	0.222336	0.234668	0.181995	1.11754	0.476053	0.523897	1.04495	0.335689	0.395558	0.457844	0.326573	0.83848	0.715096	0.749388	0.556385	0.237331	0.277085	0.403768	0.602177	0.227461	0.183824	0.686842	0.524031	0.183864	0.419988	0.182539	0.366146	0.52781	0.432168	0.195854	0.184983	0.283792	1.11754
TDRKH	0.420691	0.420247	0.419862	0.544304	0.420248	0.420995	0.510795	0.581241	0.523221	0.515405	0.427589	0.514816	0.441077	0.430626	0.55427	0.432509	0.481291	0.559249	0.795852	0.778946	0.544472	0.552936	0.758128	0.5142	0.694649	0.64538	0.607197	0.562743	0.722305	0.536622	0.492387	0.451576	0.717186	0.687321	0.73536	0.789388	0.420967	0.433083	0.419833	0.927039	0.845268	0.824813	0.47523	0.420567	0.45201	0.927039
TDRP	0.0167624	0.0243609	0.064722	0.0315732	0.104329	0.0471734	0.0220512	0.312586	0.0294999	0.0153903	0.0329946	0.0191718	0.0456985	0.0189471	0.112801	0.0156025	0.0213238	0.129595	0.457376	0.0942518	0.0189662	0.710874	0.0800556	0.17747	0.015484	0.365471	0.371365	0.2443	0.155546	0.0174751	0.246596	0.0735816	0.0767689	0.174943	0.11963	0.193769	0.577312	0.175182	0.0900809	0.0392613	0.0616819	0.0209023	0.0962753	0.270918	0.0717416	0.710874
TEAD1	0.596928	0.764153	0.713487	0.593245	0.658992	0.822586	0.580037	0.576889	0.721682	0.471053	0.901245	0.599164	0.51403	0.600623	1.06677	0.714623	0.456012	0.532227	0.364686	0.496381	0.563575	0.365229	0.505353	0.49521	0.673867	0.473179	0.424278	0.433161	0.455622	0.451393	0.368919	0.433186	0.439844	0.925122	0.365802	0.487005	0.378249	0.422825	0.437586	0.901074	0.366122	0.59722	0.408113	0.402814	0.601522	1.06677
TEAD2	0.248787	0.238082	1.43455	1.24778	1.40726	1.37595	1.76374	1.59721	1.43275	1.42277	1.59528	1.49985	0.882462	1.23282	1.27303	1.53695	0.568695	1.41358	1.02036	1.15556	1.44216	0.578195	1.32378	0.566831	1.13998	1.41899	0.247687	0.281835	2.39714	0.751667	0.626153	0.328925	0.347922	1.52089	1.25551	1.05315	1.0799	0.38618	0.268862	0.243248	1.08099	1.70933	0.879173	0.794134	0.964895	2.39714
TEAD3	1.3033	1.36015	0.25272	1.35196	1.20672	0.25272	0.786964	1.08903	0.25272	1.8136	1.22501	0.25272	1.47742	1.646	1.8876	0.946392	0.359332	1.6359	0.25272	1.33766	0.25272	1.41657	0.953556	1.15087	1.20733	1.05522	0.975702	0.571945	0.633286	0.551272	1.20057	0.914138	1.04491	0.93091	0.287747	0.3231	1.75156	0.307945	0.271641	0.294068	0.676098	0.947029	0.660445	0.474978	0.498274	1.8876
TEAD4	0.238466	0.258127	0.23732	0.250881	0.240449	0.23732	0.238278	0.299605	0.23732	0.237879	0.246894	0.239011	0.260619	0.239772	0.240714	0.248365	0.287224	0.24189	0.23732	0.321824	0.252387	0.320171	0.270011	0.24439	0.25897	0.240319	0.249063	0.258443	0.242917	0.255385	0.24614	0.239069	0.29024	0.245705	0.283552	0.237882	0.23752	0.3033	0.330409	0.237321	0.245286	0.264811	0.295214	0.50889	0.449141	0.50889
TEC	0.0490004	0.0507307	0.0457169	0.0419672	0.156306	0.0536656	0.0443366	0.0535326	0.314021	0.0746099	0.0529894	0.0549374	0.102331	0.111836	0.118372	0.0620664	0.138594	0.113756	0.269664	0.295688	0.156609	0.206469	0.164992	0.248996	0.387976	0.232724	0.287932	0.313334	0.121167	0.048236	0.0528829	0.0467141	0.045526	0.0552135	0.0898977	0.0621607	0.05726	0.0595371	1.1419	0.374017	0.0790327	0.0581013	0.0767013	0.0930439	0.0872839	1.1419
TECPR1	0.251094	0.513758	0.635635	0.240447	0.427977	0.666791	1.56285	0.943452	0.556875	0.569537	0.690699	1.04551	0.835524	0.739473	1.02016	0.960785	0.315626	0.302813	0.173311	0.472064	0.337425	0.535392	0.566806	0.364083	0.185659	0.288055	0.57408	0.599151	0.77775	0.489736	0.629297	0.730003	0.227851	0.811052	0.2376	0.110724	0.011376	0.0369807	0.381002	0.0268746	0.478226	0.0256194	1.23567	0.00784156	0.197482	1.56285
TECPR2	0.00387188	0.0955848	0.0245877	0.152127	0.0624377	0.0349084	0.0322575	0.0213783	0.028985	0.788248	0.0931027	0.170807	0.404656	0.539364	0.277118	0.226554	0.0769162	0.109483	0.00784611	0.0115096	0.0349426	0.0433187	0.0369394	0.0190122	0.00534757	0.199532	0.17697	0.207078	0.241582	0.0205124	0.0087458	0.0208397	0.0344545	0.210904	0.043165	0.00721684	0.0487726	0.0697002	0.0573327	0.198993	0.0174073	0.0851689	0.0635375	0.0113162	0.0133083	0.788248
TECR	0.506536	0.497377	0.445293	0.425294	0.487234	0.439427	0.420457	0.458011	0.418503	0.471084	0.431545	0.437446	0.419853	0.431147	0.421739	0.424026	0.96979	0.692371	0.418864	0.41945	0.502796	0.442677	0.564874	0.490437	0.471165	0.475322	0.462106	0.474947	0.434628	0.453139	0.420148	0.418369	0.439191	0.44645	0.418448	0.468476	0.461016	0.426326	0.422774	0.493224	0.855963	0.461845	0.461322	0.511192	0.464438	0.96979
TECRL	1.30841	1.29283	1.9293	1.59459	1.49023	1.80597	1.83943	1.65213	1.44233	1.07271	1.9095	1.80666	1.55232	1.55528	1.554	1.65895	0.982348	1.25173	1.30668	0.954529	0.887396	1.70559	1.57535	0.613677	1.16166	1.36101	1.37812	1.56371	0.963992	1.2062	1.50022	1.18687	1.12427	1.06634	1.19175	0.703566	0.567225	1.07977	0.55423	0.943764	0.554082	0.824865	0.77389	1.50996	1.87546	1.9293
TECTA	1.36319	1.36792	1.29077	1.32035	1.10648	1.31368	1.40894	1.37456	1.14142	1.17874	1.22368	1.2882	1.16714	1.21228	1.22075	1.25127	1.21771	1.20349	1.11651	1.228	1.18763	1.16517	1.28615	1.11472	1.17302	1.16356	1.18433	1.24019	1.15226	1.30307	1.13089	1.14925	1.1109	1.10615	1.10656	1.10992	1.10734	1.51881	1.10614	1.22951	1.18762	1.10688	1.23547	1.11803	1.31361	1.51881
TECTB	0.115171	0.164865	0.131136	0.0967391	0.225395	0.132887	0.19415	0.159471	0.130862	0.357147	0.100093	0.182613	0.362525	0.302882	0.284427	0.339495	1.98848	0.110797	0.257401	0.177908	0.147757	0.247264	0.202039	0.195785	0.353905	0.120871	0.162693	0.112366	0.165138	0.0973253	0.121991	0.126359	0.0986867	1.12463	0.232147	0.0931116	1.19333	0.202533	0.644728	0.200331	0.110544	0.210972	0.332199	1.14708	0.26525	1.98848
TEDC1	1.32129	0.786777	0.149388	0.0542248	0.341441	0.159127	0.182078	0.216484	0.0174932	0.0174932	0.0491097	0.186732	0.194122	0.257067	0.0304651	0.11391	0.151636	0.0364943	0.0717317	0.0307725	0.0799262	0.0184881	0.113473	0.126761	0.256372	0.0175632	0.0177581	0.15017	0.0230519	0.32011	0.411976	0.0872899	0.0207297	0.10679	0.0204294	0.131007	0.0194364	0.0474699	0.285492	0.0188204	0.142777	0.179066	0.130083	0.0281274	0.0677311	1.32129
TEDC2	0.662334	1.09114	1.23003	0.898917	1.21191	1.21511	1.03418	0.645246	0.151201	0.969084	1.24584	1.38629	1.15482	1.37347	1.00868	1.75728	0.221163	1.07203	1.13596	0.187143	0.839946	1.15505	1.66361	1.90849	0.769712	1.61727	1.31033	1.22282	0.875267	1.67266	0.776923	0.533013	0.959386	0.358746	0.329605	0.36457	0.508645	0.153681	0.258871	1.2281	0.344508	1.50126	0.159276	0.456201	0.248968	1.90849
TEDDM1	2.27037	1.03056	0.537312	0.459675	0.465667	0.641336	0.660511	0.717709	0.553452	0.469588	0.750824	0.509784	0.656799	0.519502	0.466031	0.487245	0.568882	0.495562	0.483223	0.558883	0.526113	0.612015	0.520727	0.478373	0.753949	0.538783	0.691891	0.461082	0.482331	0.497599	0.805515	0.599362	0.75328	0.455728	0.483684	0.458118	0.910298	0.633344	0.467422	0.456702	0.467661	0.750268	0.458964	1.07894	0.490757	2.27037
TEF	0.0412882	0.0860184	0.187517	0.471266	0.435599	0.252768	0.0645552	0.0797908	0.0581092	0.224528	0.411789	0.50362	0.32712	0.200592	0.110639	0.0662726	1.267	0.10077	0.0967502	0.156453	0.0745374	0.0854413	0.0751111	0.0554011	0.0770884	0.045929	0.0523082	0.120459	0.220312	0.627181	0.129695	0.194572	0.115324	1.19541	0.705509	0.0743425	0.153816	0.0706123	0.257842	0.672566	0.733426	0.131827	0.253176	0.0541022	0.0566786	1.267
TEFM	0.722387	1.03073	0.537172	0.378971	0.775345	0.484939	0.691288	0.732782	0.97454	0.818178	0.378971	0.60429	0.692729	0.746712	1.1184	0.584292	0.494512	0.508682	0.565499	0.529135	0.63067	0.508318	0.461292	0.874278	0.534011	0.379852	0.383396	0.426317	0.730471	0.763178	0.57247	0.384983	0.607835	0.616381	0.884847	1.08672	0.736377	1.95384	0.404324	0.387074	0.916108	1.11478	0.427829	1.38586	1.15468	1.95384
TEK	1.39145	1.40689	1.38309	1.29313	1.43602	1.43145	1.36918	1.32707	1.48051	1.28657	1.3031	1.4608	1.29905	1.30883	1.29294	1.34434	1.47281	1.2786	1.29976	1.38037	1.30131	1.28854	1.31353	1.28253	1.32216	1.27799	1.30391	1.31728	1.43891	1.32832	1.35314	1.40115	1.37803	1.3021	1.29584	1.33286	1.5558	1.80804	1.29321	1.35058	1.31193	1.32037	1.28431	1.3046	1.38252	1.80804
TEKT1	0.379261	0.358199	0.375105	0.424919	0.378937	0.372853	0.35613	0.369795	0.444361	0.437378	0.433843	0.356535	0.439464	0.369394	0.436226	0.363442	0.366089	0.382898	0.35616	0.356175	0.406161	0.76052	0.422547	0.38643	0.394051	0.362756	0.362411	0.372902	0.358615	0.358962	0.370526	0.388341	0.370496	0.35619	0.384483	0.360959	0.356509	0.422185	0.461536	0.356549	0.445456	0.356566	0.364213	0.546006	0.364305	0.76052
TEKT2	0.568673	0.382976	0.282666	0.302631	0.299566	0.291235	0.287451	0.335008	0.269646	0.440678	0.316696	0.27009	0.825827	0.337426	0.313156	0.269944	1.08615	1.2681	0.792925	0.620703	0.690454	1.09499	1.06628	0.800532	0.815626	1.09226	0.981967	0.508372	0.421962	0.432962	0.611882	0.654097	0.462761	0.341946	0.316731	1.15107	0.941942	0.544435	0.564734	0.350659	0.583839	0.512358	0.479502	0.494426	0.715406	1.2681
TEKT3	0.651935	0.628767	0.754028	0.677269	0.738726	0.761165	0.609397	0.602446	0.622576	0.603982	0.623581	0.613331	0.589746	0.5956	0.599429	0.652737	0.588355	0.604365	0.594296	0.597612	0.609522	0.604955	0.589126	0.613084	0.641206	0.615429	0.668457	0.668847	0.595837	0.591092	0.636002	0.623923	0.624475	0.588714	0.589023	0.595474	0.661896	0.727796	0.677165	0.611584	0.677286	0.590687	0.607422	0.641016	0.643701	0.761165
TEKT4	1.02792	1.00179	0.674952	0.874455	0.771037	0.76548	0.767064	1.35442	0.732446	1.57439	0.701019	0.872957	0.758948	1.37907	1.54212	0.965618	1.52107	0.62522	0.646431	0.609278	0.602516	0.916675	0.726269	0.619356	0.60257	0.624005	0.655997	0.602997	1.36649	1.65867	0.978338	1.21322	1.12199	1.16348	1.1627	1.07049	0.607192	0.603549	1.49627	0.724716	0.678617	2.08744	0.683816	0.620471	0.60258	2.08744
TEKT5	0.00808442	0.00722159	0.0114606	0.0261704	0.059325	0.000703153	0.0798222	0.0606402	0.020296	0.00117237	0.003594	0.000962911	0.173149	0.0117546	0.00454875	0.0976832	0.0152345	0.096544	0.00890944	0.0101032	0.0242386	0.0561352	0.0636649	0.268801	0.0300753	0.0335026	0.0587165	0.0032133	0.169678	0.0587276	0.00509807	0.00319091	0.0241371	0.040218	0.107065	0.293034	0.000570977	0.000555597	0.413326	0.0546514	0.232874	0.171859	0.579622	0.0197603	0.00195733	0.579622
TELO2	0.092958	0.122986	0.0893037	0.160115	0.308497	0.0919528	0.134102	0.0450765	0.0232696	0.551963	0.0874401	0.0173053	0.440918	0.533597	0.220334	0.29739	0.0170796	0.134373	0.0905592	0.0180033	0.0572964	0.0944657	0.124616	0.116076	0.0168032	0.0909897	0.154407	0.0608433	0.0309439	0.0482679	0.0643534	0.16089	0.402665	0.033047	0.0184295	0.0159889	0.685739	0.0267624	0.0160634	0.155751	0.0280888	0.0312359	0.134648	0.150163	0.0440284	0.685739
TEN1	0.817683	0.765539	0.730591	0.77137	0.882839	0.730591	0.879619	0.947382	0.89631	0.730591	0.76232	0.781172	0.749682	0.813621	0.925045	0.908577	0.730591	0.850642	0.730591	0.730591	0.916589	0.742762	0.754761	0.730636	0.854398	0.745265	0.765161	0.730901	0.770173	0.739292	0.750067	0.748522	1.00527	0.999201	0.908238	1.01708	0.978757	0.732457	0.776545	0.80385	0.734644	0.731075	0.761808	0.732797	0.730765	1.01708
TEN1-CDK3	1.35329	0.802647	0.799701	0.760725	0.759726	0.796414	0.756466	0.815905	0.756733	0.756161	0.870738	0.760434	0.775635	0.757822	0.764679	0.771339	0.768267	0.86495	0.756187	0.762609	0.781084	0.832597	0.759027	0.919802	0.756933	0.846354	0.771568	0.776197	0.756532	0.810278	0.946986	0.773743	0.803941	0.902815	0.956097	0.854827	0.777122	0.75632	0.840145	0.76836	0.756847	0.760165	0.783518	0.757013	0.794131	1.35329
TENM1	0.344234	0.344234	0.59277	0.505762	0.547696	0.58688	0.627372	0.737599	0.547682	0.985753	0.471	0.584691	1.0625	0.883678	0.855649	0.752181	0.489982	1.1783	1.41353	0.842532	1.54517	0.977163	1.12195	0.949164	1.05798	1.40429	1.05238	0.662669	1.04816	0.373568	0.385645	0.359198	0.904804	0.378649	0.446252	0.410043	0.422792	0.416584	0.664352	0.348217	1.31296	1.59265	1.36733	1.52482	1.23958	1.59265
TENM2	0.0814114	0.197996	0.0433463	0.141658	0.0504665	0.0448947	0.00422031	0.0379166	0.0350071	0.0758256	0.00967924	0.033634	0.112391	0.0938478	0.0863066	0.0395266	0.00950957	0.472887	0.211873	0.218359	0.151642	0.191993	0.2129	0.461582	0.163957	1.02547	0.699572	0.181615	0.0361359	0.09048	0.200554	0.0728602	0.138361	0.00416575	0.00642628	0.0223014	0.1369	0.25741	0.00464246	0.24565	0.299183	0.0038193	0.0505902	0.00623888	0.123148	1.02547
TENM3	0.526904	0.580696	0.66972	1.3249	1.13615	0.710678	0.449386	0.97211	1.38074	0.71218	0.877568	0.954339	0.735683	0.706463	0.912199	0.81316	1.22851	0.473929	0.552286	0.562942	0.541849	0.450329	0.478691	0.572899	0.609508	0.452507	0.484808	0.878854	1.08849	0.79225	0.671858	0.665755	0.656905	1.1293	1.24636	0.663538	0.486867	0.612952	0.917488	0.449602	0.460516	0.843674	0.652195	0.461276	0.508869	1.38074
TENM4	0.0540026	0.0227799	0.0469422	0.020727	0.0307947	0.0386904	0.0357402	0.0352348	0.0236072	0.116029	0.0206545	0.0374096	0.112062	0.0592759	0.0211234	0.0255848	0.0459023	0.0270629	0.0398376	0.0222276	0.0462655	0.0445533	0.0336244	0.0329454	0.0214805	0.0233849	0.0220978	0.190144	0.0271393	0.0208758	0.0478771	0.0252166	0.0394107	0.10231	0.0226321	0.136088	0.0209271	0.18519	0.0692483	0.419029	0.849516	0.0421423	0.0207154	0.0271034	0.195945	0.849516
TEP1	0.0417871	0.0104326	0.0351259	0.0234567	0.00238406	0.024644	0.00889787	0.0189605	0.0178057	0.0398561	0.000793763	0.00684502	0.00503363	0.00838202	0.0200632	0.00299282	0.108778	0.00280432	0.0195844	0.000630188	0.0496855	0.0439601	0.00338839	0.00694752	0.00422237	0.0456211	0.0343367	0.0921555	0.00829481	0.0727562	0.0793267	0.130656	0.159852	0.00215992	0.00936257	0.00917861	0.0219548	0.000129022	0.0609998	0.308317	0.275604	0.0436212	0.000298647	0.0367146	0.0144726	0.308317
TEPP	1.23287	1.02285	0.543142	0.625067	0.598895	0.572351	0.957212	0.923223	0.63633	0.594958	0.701352	0.673029	0.746399	0.66152	0.431643	0.560592	0.332615	0.800571	0.802359	0.735302	0.90164	0.336291	0.747485	0.389113	0.731895	0.364353	0.358447	0.772406	0.421523	0.695659	0.709966	0.65758	0.474394	0.422713	0.337707	0.903875	0.593624	0.517052	0.35314	0.376315	0.424414	0.983068	0.385007	0.668056	0.345734	1.23287
TEPSIN	0.459916	0.46556	0.486493	0.533588	0.565917	0.496789	0.465709	0.517971	0.454686	0.456464	0.506352	0.463956	0.499237	0.454883	0.455243	0.462763	0.740387	0.492076	0.464862	0.478675	0.565471	0.454687	0.455031	0.481213	0.495176	1.1458	0.536713	0.605869	0.491062	0.454834	0.471369	0.504161	0.458201	0.482749	0.51194	0.582677	0.469317	1.32013	0.494157	0.615484	0.563887	0.477933	0.477629	0.893704	2.74124	2.74124
TERB1	0.393393	0.385203	0.0583645	0.0059134	0.11596	0.076141	0.00641275	0.0337358	0.0126885	0.00634321	0.0059134	0.263356	0.267915	0.0674157	0.0210024	0.288814	0.349881	0.185978	0.0059134	0.344087	0.394578	0.0322643	0.29873	0.318188	0.173613	0.213059	0.00622682	0.00943424	0.00710256	0.0637205	0.187933	0.00740937	0.0218226	0.251809	0.194933	0.13482	0.0298221	0.00701105	0.0376319	0.138181	0.0173722	0.0212668	0.0357223	0.026658	0.0219218	0.394578
TERB2	0.7474	0.365026	0.172487	0.204134	0.120551	0.153007	0.103255	0.0641164	0.0540168	0.0665298	0.121528	0.263855	0.0874933	0.0832414	0.214741	0.0890762	0.213989	0.145342	0.0625655	0.265212	0.0559628	0.146689	0.101859	0.133928	0.0599999	0.0546016	0.0546833	0.0725068	0.0585383	0.0711909	0.0902777	0.0567246	0.078322	0.147451	0.0595884	0.0541271	0.498427	0.0593079	0.057062	0.054045	0.0648975	0.0547237	0.0540369	0.0680884	0.0621774	0.7474
TERF1	1.02657	1.06362	0.553184	0.453406	0.486897	0.672621	0.874744	0.701119	1.30067	0.203357	0.778735	0.748	0.357717	0.407099	0.410362	0.57224	0.246756	0.319049	0.0970577	0.149162	0.256101	0.67891	0.357575	0.724804	0.366708	0.345201	0.220239	0.118542	0.911786	1.12035	0.38095	0.0875288	0.651414	0.0844136	0.0756735	0.0809985	0.0727115	1.12223	0.156512	0.0705313	0.413449	0.343879	0.130975	0.362842	0.980362	1.30067
TERF2	0.692103	0.699883	0.672992	0.675792	0.688855	0.672992	1.11	0.734038	1.00462	0.672992	0.817213	0.879497	0.984754	1.0682	0.699672	1.20014	0.709837	0.887498	0.672992	0.739652	0.861773	0.767931	0.894438	0.832622	0.971486	0.869284	0.974109	0.932608	0.892254	0.831439	1.02808	1.03686	0.703562	1.02357	1.04749	1.1216	1.01233	0.944162	1.01375	0.758093	0.740621	0.962461	0.830975	0.862157	1.00702	1.20014
TERF2IP	0.159078	0.119964	0.109203	0.165829	0.227389	0.107826	0.208128	0.134694	0.169638	0.151353	0.506715	0.189729	0.0934809	0.159582	0.343687	0.184258	0.205218	0.123161	0.542255	0.240897	0.196574	0.0969102	0.0932739	0.0936913	0.0960545	0.124009	0.0982445	0.096363	0.0952282	0.139167	0.107529	0.0994318	0.162165	0.137673	0.24043	0.503623	0.119702	0.0932457	0.102554	0.124575	0.412909	0.281309	0.252754	0.125627	0.099868	0.542255
TERT	0.900887	0.878285	0.623742	0.684164	0.577977	0.649657	1.04602	1.05522	0.766547	0.557029	0.602866	0.827947	0.56475	0.557994	0.562081	0.593572	0.498998	0.553344	0.523522	0.513416	0.520896	0.533245	0.618826	0.508936	0.591585	0.544276	0.500026	0.690638	0.511008	0.576702	0.516071	0.555129	0.625074	0.606043	0.525016	0.599322	0.504622	0.718361	0.578463	0.504435	0.572629	0.945571	0.6237	0.508995	0.599164	1.05522
TES	2.47991	2.43804	1.99578	1.62302	1.79537	1.90426	1.61591	1.41285	1.7816	1.31225	2.19277	1.77922	1.75111	1.70382	1.97138	1.83646	0.889574	1.50435	1.35101	1.87652	1.70097	0.809069	1.12301	0.772027	1.80555	1.1365	1.12448	0.944953	1.45896	1.73034	1.33823	1.45431	1.29373	1.26663	1.39498	0.922741	1.11213	0.758869	0.838387	0.838738	0.784571	0.974601	0.882648	0.88033	1.06323	2.47991
TESC	0.246072	0.251016	0.719957	0.306946	0.364487	0.578622	0.404112	0.796959	0.501034	0.237921	0.294742	0.332456	0.401845	0.380887	0.317709	0.296567	0.554338	0.29516	0.507246	0.415398	0.491632	0.242125	0.331034	0.309302	0.575774	0.575107	0.551914	0.358664	0.248376	0.239199	0.273667	0.280348	0.358925	0.246803	0.262807	0.31962	0.458916	0.885157	0.468001	0.371923	0.828598	0.243009	0.254359	0.867882	1.16876	1.16876
TESK1	0.145929	0.0892007	0.942125	0.813872	0.728117	0.989447	0.408353	0.165029	0.464125	0.537132	0.235262	0.364094	0.861139	0.659259	0.377825	0.520311	0.0723459	0.14637	0.476755	0.890513	0.216165	0.123136	0.468242	0.190122	0.119072	0.349153	0.364415	0.190124	0.122636	0.244237	0.369352	0.228145	0.226631	0.140439	0.157973	0.275867	0.199058	0.144243	0.0981584	0.158741	0.0935861	0.0826859	0.169765	0.0691059	0.292335	0.989447
TESK2	1.37664	1.41397	1.23707	1.02493	1.34803	1.05236	1.24328	1.1817	0.981348	0.975478	1.09994	0.980202	1.14581	1.00165	1.00712	1.38147	0.8703	0.8833	1.03589	0.777033	0.657371	0.791741	1.09211	0.753748	1.17351	0.935732	1.05128	1.34054	0.813966	0.900228	1.53169	1.1384	0.890408	1.00171	0.935056	0.991752	0.840746	0.623208	0.624768	0.743242	0.851502	1.07988	1.03844	0.711854	0.667665	1.53169
TESMIN	0.0880514	0.0327909	0.0462399	0.0112301	0.00731533	0.0373631	0.0262618	0.0138227	0.0137254	0.0219682	0.0188156	0.010551	0.0107428	0.00933027	0.00646803	0.0133473	0.0252343	0.0194998	0.0297995	0.0836553	0.0857562	0.0228491	0.00862159	0.163574	0.132686	0.0144792	0.00703971	0.0304507	0.0232583	0.0363813	0.0118872	0.0251713	0.04066	0.0160042	0.0504223	0.0163293	0.0081025	0.129364	0.0378097	0.00921841	0.0391563	0.0112848	0.0121518	0.0169524	0.03586	0.163574
TESPA1	0.477962	0.340267	0.375723	0.34141	0.483759	0.338548	0.756204	0.324331	0.318992	0.323408	0.317115	0.320774	0.375802	0.406633	0.316519	0.327089	1.48459	1.13946	0.34636	0.723988	0.35514	0.396622	0.573069	1.00412	0.40031	0.762918	0.460766	0.653834	0.907838	0.779607	1.31153	0.736426	0.726902	0.317208	0.324832	0.582742	1.31645	0.324928	0.566624	0.42066	0.6582	0.945382	0.376829	0.477881	0.323813	1.48459
TET1	1.19616	0.781793	0.667523	0.669297	0.876722	0.656219	0.6611	0.653247	0.665255	0.652517	0.712182	0.764198	0.654089	0.699614	0.747381	0.729842	0.652506	0.661136	0.654296	0.65252	0.671229	0.856443	0.881826	0.723595	0.690582	0.775205	0.824623	0.751033	0.731809	0.675444	0.665837	0.66392	0.976708	0.652557	0.667593	0.652784	0.800817	0.811242	1.06119	0.713693	0.738735	0.715212	0.814119	0.748229	0.667898	1.19616
TET2	1.49049	1.53089	1.52076	1.46292	1.66572	1.52842	1.71709	1.58709	1.45195	1.51916	1.43989	1.54992	1.44286	1.54619	1.47531	1.54157	1.92754	1.4589	1.42835	1.48028	1.44838	1.42717	1.43046	1.48498	1.47355	1.42742	1.43306	1.42709	1.43722	1.44513	1.43192	1.42711	1.47466	1.42974	1.44488	1.54265	1.81509	1.51037	1.68744	1.61346	1.44791	1.47145	1.4557	1.65831	1.5277	1.92754
TET3	0.0248184	0.0251662	0.0236545	0.0339345	0.0489942	0.0236545	0.475523	0.111643	0.0236545	0.193001	0.0295769	0.0257129	0.63977	0.052706	0.0237963	0.0705984	0.510188	0.270958	0.0440797	0.0614692	0.0236545	0.026289	0.0281498	0.028694	0.177286	0.0387706	0.0416967	0.0325108	0.106391	0.030244	0.0445735	0.0677542	0.127855	0.314281	0.306648	0.242006	0.169069	0.0689667	0.0242445	0.101346	0.329238	0.310831	0.249839	0.0761335	0.0240997	0.63977
TEX10	0.889897	0.871631	0.287561	0.351008	0.372477	0.27587	0.865979	0.657251	0.323962	0.286674	0.505983	0.478713	0.37189	0.431656	0.786911	0.649019	0.308855	0.29784	0.548266	0.703937	0.454787	0.318624	0.438501	0.418434	0.515543	0.529216	0.444725	0.26823	0.506459	0.727656	0.524235	0.486572	1.05702	0.563537	0.859422	0.785146	0.356282	0.481723	0.560987	1.05111	0.968776	1.17224	0.26656	0.473623	0.540838	1.17224
TEX101	0.175651	0.263262	0.433219	0.0406604	0.195864	0.452758	0.147264	0.181332	0.273722	0.398223	0.0406604	0.173605	0.287959	0.363804	0.196971	0.233936	0.108476	0.303019	0.276233	0.193801	0.350311	0.127019	0.187583	0.110965	0.214248	0.0406638	0.0436751	0.338367	0.241874	0.0435469	0.0487037	0.0477214	0.154074	0.138874	0.0821438	0.447832	0.0849234	0.202654	0.134776	0.125258	0.250958	0.190334	0.371623	0.129819	0.0666371	0.452758
TEX11	0.0778977	0.0778977	0.0781877	0.078818	0.0855387	0.0812548	0.158342	0.0854841	0.101246	0.0853819	0.133608	0.129742	0.0792413	0.0780874	0.0881644	0.200185	0.541623	0.195287	0.205343	0.113693	0.222816	0.828534	0.262124	0.979574	0.0850882	0.620972	0.223973	0.403191	0.0883071	0.407141	0.225762	0.199655	0.147673	0.485422	0.346552	0.0779662	0.41039	0.645102	0.542587	0.730405	0.541424	0.442876	0.295396	0.174076	0.129393	0.979574
TEX12	0.545574	0.358231	0.614432	0.680164	0.659368	0.566661	1.28191	0.952694	0.863967	0.163292	0.667044	0.502378	0.460173	0.770971	0.468645	0.946597	0.177339	0.717583	0.336936	0.488014	0.561622	0.267476	0.601199	0.359607	0.757913	0.514852	0.417607	0.691924	0.676493	0.65717	0.299385	0.213479	0.336602	0.741307	0.520742	0.602468	0.198931	0.940085	1.01726	1.226	0.766091	0.664183	0.493472	0.541092	0.895454	1.28191
TEX13A	2.06605	2.06605	2.27189	2.06605	2.19443	2.32784	2.12243	2.07386	2.06898	2.06634	2.06605	2.32151	2.06605	2.11113	2.06934	2.17841	2.12076	2.20837	2.06605	2.06608	2.34536	2.31187	2.21166	2.27187	2.32238	2.0821	2.10684	2.22496	2.07292	2.52523	2.80282	2.08861	2.24121	2.59232	2.08783	2.12416	2.30686	2.07954	2.91097	2.37175	2.13126	2.06617	2.09424	2.06918	2.09312	2.91097
TEX13B	0.135657	0.135657	0.388104	0.172547	0.14652	0.352534	0.135657	0.425538	0.214546	0.135657	0.276205	0.933527	0.151432	0.294012	0.221962	0.478868	0.380453	0.645786	0.19897	0.158593	0.138802	0.170384	0.281436	0.440575	0.148771	0.13677	0.144237	0.176336	0.147085	0.882612	1.04212	0.315485	0.415815	0.214391	0.167916	0.353094	0.139965	0.810513	0.136716	0.189819	0.137521	0.142796	0.475785	0.78507	0.135657	1.04212
TEX13D	0.207689	0.207689	0.207689	0.207689	0.415876	0.207689	0.207689	0.207689	0.207689	0.207689	0.207689	0.290179	0.207689	0.207689	0.207689	0.207689	0.207689	0.207689	0.207689	0.207689	0.207689	0.207689	0.207689	0.207689	0.223377	0.32636	0.285832	0.248021	0.293149	0.207689	0.207689	0.207689	0.265362	0.207689	0.207689	0.207689	0.207689	0.312722	0.240489	0.232893	0.238848	0.239851	0.285206	0.236812	0.356071	0.415876
TEX14	0.226661	0.168565	0.685694	0.683705	0.578697	0.541675	0.723924	0.27793	0.52688	1.13043	0.655415	0.702729	0.738622	0.880331	0.742334	0.999048	0.510541	0.1805	0.197851	0.0557399	0.0986402	0.0926715	0.0516561	0.0496527	0.142797	0.0515537	0.0501465	0.0591842	0.852262	0.568603	0.269286	0.212426	0.565355	0.770313	0.819754	0.362072	0.0823864	0.634906	1.14302	0.554282	0.052933	0.266969	0.050006	0.128172	0.140349	1.14302
TEX15	0.0700954	0.0700954	0.0904115	0.327608	0.16134	0.105018	0.071366	0.292508	0.544699	0.203743	0.206321	0.0760421	0.270382	0.182105	0.150361	0.0755607	0.108623	0.116472	0.0717913	0.104858	0.226518	0.486185	0.219037	0.0888782	0.0997476	0.918901	0.278852	0.0922016	0.758173	0.514167	0.0849079	0.124236	0.564722	0.241616	0.340099	0.416562	0.158734	0.320012	0.0705255	0.788211	0.574144	0.583304	0.265682	0.0819737	0.0701142	0.918901
TEX19	0.692101	0.310064	0.229352	0.228022	0.234673	0.226776	0.226771	0.241733	0.24209	0.226771	0.226886	0.257641	0.452692	0.27964	0.298869	0.335607	0.274194	0.235301	0.23292	0.246001	0.232132	0.693987	0.242904	0.599175	0.269784	0.2497	0.239203	0.227109	0.297897	0.352081	0.227678	0.226821	0.243123	0.306398	0.483018	0.272324	0.298311	0.855251	0.445519	0.498273	0.338376	0.24874	0.662612	0.497414	0.556322	0.855251
TEX2	1.88127	1.89192	1.64509	1.88294	1.84232	1.6634	1.6377	1.66169	1.88342	1.60841	1.62716	1.72268	1.59269	1.65454	1.52727	1.62566	1.49668	1.65916	1.54329	1.65762	1.5652	1.58179	1.64317	1.71147	1.64357	1.79292	1.82913	1.43989	1.5276	1.6922	1.81026	1.821	1.6265	1.43338	1.51535	1.61086	1.64018	1.39988	1.64487	1.42895	2.37525	1.63513	1.73706	1.53624	1.45897	2.37525
TEX22	0.0292445	0.047294	0.154624	0.179588	0.208093	0.107378	0.000765756	0.255822	0.445802	0.000765756	0.312264	0.162204	0.652262	0.556562	0.263977	0.140718	0.694793	0.000765756	0.000765756	0.142268	0.000765756	0.493402	0.242971	0.632207	0.443543	0.439849	0.200452	0.266458	0.287693	0.525916	0.0149254	0.442214	0.0207594	0.308009	0.0192666	0.149083	0.284713	0.00837382	0.011507	0.193039	0.0234282	0.281494	0.50268	0.400983	0.00929446	0.694793
TEX26	0.176703	0.195005	0.33306	0.236221	0.34611	0.33872	0.522989	0.292479	0.214376	0.1955	0.227796	0.182174	0.201448	0.201196	0.181374	0.205244	0.228668	0.177405	0.178947	0.177752	0.27074	0.177934	0.191512	0.191792	0.182709	0.245213	0.316694	0.23497	0.369092	0.186163	0.261988	0.480549	1.03278	0.214923	0.19607	0.256795	0.419477	0.177147	0.180928	0.187173	0.179395	0.539381	0.516014	0.314179	0.228714	1.03278
TEX261	0.0939433	0.109042	0.092388	0.0968	0.0919512	0.0909537	0.105484	0.10529	0.105307	0.0905251	0.109069	0.132479	0.10097	0.0935363	0.311124	0.0920006	0.507411	0.195961	0.322997	0.306517	0.306493	0.0978789	0.137811	0.163143	0.301388	0.160159	0.149961	0.137733	0.0963494	0.103061	0.1234	0.131717	0.0930487	0.0911284	0.106259	0.144651	0.105554	0.233156	0.374325	0.15083	0.0916153	0.0910556	0.147694	0.139714	0.17892	0.507411
TEX264	0.69475	0.47107	0.0605908	0.127413	0.0678173	0.0607768	0.0636839	0.140797	0.0687958	0.0598983	0.134997	0.0591266	0.15077	0.079639	0.123732	0.078054	0.0594544	0.179209	0.0792709	0.135088	0.0609804	0.124706	0.10193	0.290217	0.219822	0.189174	0.241612	0.11166	0.143944	0.0811567	0.10694	0.0963043	0.0756096	0.0591456	0.0988554	0.100424	0.254043	0.0662829	0.986364	0.0627641	0.142892	0.0907641	0.23609	0.0614981	0.0921564	0.986364
TEX29	0.176947	0.195887	0.227697	0.213335	0.177326	0.211739	0.202543	0.174798	0.316295	0.173482	0.174728	0.174808	0.174654	0.174943	0.395127	0.176915	0.192863	0.295049	0.30992	0.180411	0.217737	0.363503	0.26398	0.449589	0.216562	0.204146	0.201813	0.219194	0.579818	0.236365	0.22033	0.281805	0.180753	0.188465	0.178177	0.175288	0.178087	0.285438	0.239533	0.219316	0.329275	0.29119	1.16823	0.195345	0.17455	1.16823
TEX30	1.37931	1.29909	1.14476	0.942813	0.758963	1.21315	1.11717	0.858321	1.22175	1.41997	0.990177	1.13275	1.37278	0.83683	1.45789	0.9633	0.728098	1.02698	1.30063	1.08741	1.10401	1.03864	1.23166	1.00598	1.09442	0.788963	0.76198	0.796168	1.31906	1.14099	1.0712	0.942118	1.04092	0.866748	0.989619	0.734775	0.901257	0.727585	0.773201	0.724288	0.762503	0.856947	0.78977	0.726055	0.738795	1.45789
TEX33	0.601726	0.598499	0.876378	0.74291	0.818065	0.929172	0.706079	0.566185	0.71134	0.483693	0.64849	0.578578	0.707444	0.759718	0.581207	0.715149	0.687443	0.487025	0.530286	0.487082	0.49512	0.532925	0.485457	0.487658	0.537896	0.487906	0.483794	0.48423	0.504076	0.541845	0.516024	0.54858	0.544823	0.509242	0.55373	0.489134	0.529641	0.696845	0.601415	0.678674	0.483806	0.735292	0.484297	0.76493	0.930868	0.930868
TEX35	0.0141645	0.00406467	0.0553286	0.270264	0.156064	0.0922065	0.210626	0.208185	0.0505193	0.899029	0.418144	0.506707	0.443692	0.600072	0.212879	0.036138	0.0136243	0.412314	0.0306166	0.0506092	0.0484069	0.00316169	0.0327803	0.241968	0.125661	0.0485308	0.0223515	0.116686	0.226266	0.157858	0.425545	0.326708	0.858708	0.577794	0.592579	0.121603	0.147208	0.022247	0.232179	0.00330294	0.683715	0.325699	0.0828105	0.37264	0.00714938	0.899029
TEX36	0.396587	0.353064	0.387405	0.0566764	0.0691152	0.446749	0.468087	0.235349	0.200818	0.196295	0.131618	0.131388	0.171378	0.162763	0.110945	0.329698	0.124796	0.1399	0.0563763	0.106347	0.0614119	0.217873	0.103522	0.0569941	0.0624943	0.0840391	0.133019	0.0833064	0.207837	0.0567138	0.0772694	0.252094	0.641151	0.177029	0.263285	0.118408	0.158592	0.560788	0.55516	0.109038	0.115973	0.062632	0.124678	0.821776	0.576272	0.821776
TEX37	0.236382	0.492866	1.12012	0.910649	0.966522	0.944269	0.751745	0.813175	0.704363	0.71068	0.702288	0.662721	0.418899	0.384193	0.0952871	0.378773	0.0179315	1.01061	0.922423	0.33954	1.09824	0.0266414	0.491863	0.121554	0.781479	0.587992	0.621201	0.692915	0.203478	0.188017	0.501074	0.442072	1.09303	0.767538	1.12427	0.693017	0.128932	0.0709812	0.278472	0.0350412	0.326822	0.391649	0.0180876	0.0275788	1.16271	1.16271
TEX38	0.389755	0.127523	0.103206	0.10214	0.100135	0.112116	0.100135	0.244855	0.176881	0.155301	0.22862	0.100292	0.334843	0.100135	0.10519	0.334843	0.100135	0.384897	0.334843	0.165496	0.105864	0.114565	0.11308	0.334843	0.141248	0.167954	0.192838	0.111291	0.215124	0.143908	0.334843	0.100135	0.140416	0.101322	0.219545	0.272366	0.168239	0.331533	0.187507	0.489407	0.469937	0.163922	0.106259	0.102668	0.309474	0.489407
TEX43	0.402064	0.401956	0.443316	0.427923	0.404541	0.449024	0.399833	0.408196	0.417925	0.399761	0.409095	0.418993	0.412689	0.410534	0.405143	0.412483	0.403532	0.723271	0.407281	0.476166	0.404228	0.509617	0.433186	0.466243	0.423457	0.428697	0.449808	0.412926	0.436993	0.404093	0.430532	0.431097	0.576434	0.406285	0.496705	0.438452	0.696168	0.417364	0.658211	0.440209	0.440352	0.438084	0.409439	0.508934	0.406925	0.723271
TEX44	0.0132479	0.217985	0.318909	0.595203	0.600908	0.397106	1.08736	1.09105	0.0131186	0.447232	0.686288	0.625352	0.224408	0.563218	0.550735	0.340297	0.608889	0.132939	0.134919	0.0354905	0.275068	0.249436	0.311562	0.0507751	0.287017	0.572631	0.768867	0.2613	0.419806	0.174374	0.448862	0.140021	0.260179	0.633512	0.310103	0.422404	0.055245	2.06556	0.222172	0.677019	0.129784	0.0141168	0.209495	0.275995	1.49087	2.06556
TEX45	0.188937	0.0888225	0.163016	0.0921642	0.0975078	0.168456	0.151205	0.229115	0.0849866	0.20821	0.137703	0.0884883	0.0870041	0.236371	0.145987	0.124784	0.107168	0.129032	0.0850255	0.0863327	0.148008	0.24742	0.134218	0.112488	0.118053	0.228577	0.0928211	0.0862681	0.357077	0.0884557	0.104835	0.148602	0.088496	0.111739	0.117645	0.0887146	0.24663	0.302216	0.290322	0.117691	0.210466	0.119542	0.429453	0.271991	0.0971399	0.429453
TEX46	0.329289	0.28435	0.272436	0.274416	0.275793	0.272436	0.272436	0.278	0.272436	0.272436	0.273275	0.27863	0.272436	0.272436	0.29522	0.272436	0.272436	0.302725	0.272436	0.272436	0.276505	0.274977	0.272931	0.272436	0.281442	0.273824	0.273062	0.344804	0.27318	0.272511	0.272436	0.272436	0.33864	0.640809	1.38507	0.275943	0.272537	0.280413	0.28647	0.280811	0.272587	0.273137	0.272801	0.387144	0.274381	1.38507
TEX47	0.677592	0.361146	0.120708	0.167091	0.185224	0.124623	0.133486	0.122232	0.115625	0.265633	0.145368	0.12792	0.241294	0.134728	0.117434	0.164668	0.154869	0.164181	0.225669	0.148097	0.530643	0.321404	0.138531	0.250846	0.137502	0.154308	0.131938	0.207388	0.11779	0.121986	0.124447	0.146142	0.254511	0.189119	0.131704	0.133721	0.163938	0.283328	0.1469	0.15556	0.117684	0.117694	0.795021	0.179089	0.303766	0.795021
TEX48	0.494143	0.360651	0.314932	0.314932	0.314932	0.314932	0.314932	0.314932	0.314932	0.314932	0.314932	0.314932	0.314932	0.314932	0.314932	0.314932	0.314932	0.314932	0.314932	0.314932	0.314932	0.314932	0.314932	0.314932	0.740452	0.662416	0.85325	0.896579	0.444207	0.314932	0.314932	0.314932	1.15805	0.941292	0.518111	0.941363	0.941132	0.39137	0.459993	0.336218	0.400872	0.504461	0.84156	1.03068	0.774899	1.15805
TEX50	0.56806	0.859692	0.467196	0.7243	0.890293	0.467196	1.50265	0.478201	0.467196	1.00769	1.14003	0.613855	0.66539	0.652511	0.739741	0.981946	0.467196	0.933079	0.662515	0.496359	1.01129	1.1238	1.40641	0.994157	0.779835	0.697641	0.794074	0.699157	0.632864	1.40871	0.865031	0.904252	0.538351	1.18198	1.02582	0.714342	0.929151	0.636718	0.658702	0.51602	0.478787	0.521634	0.665006	0.758929	0.717512	1.50265
TEX52	0.0757081	0.133617	0.0521234	0.0521234	0.0521234	0.0521234	0.0933859	0.0521234	0.0521234	0.0521234	0.0521234	0.0521234	0.27821	0.268078	0.0872139	0.0710002	0.0521234	0.0521234	0.0521234	0.0521234	0.112642	0.0521234	0.0521234	0.0521234	0.268935	0.0730565	0.0703193	0.0805166	0.0648634	0.17866	0.0788065	0.0802897	0.0545879	0.170868	0.0688554	0.240736	0.126773	0.0873755	0.0882148	0.135387	0.0984113	0.0638532	0.0602231	0.154042	0.060793	0.27821
TEX9	0.0596076	0.276908	0.19818	0.679981	0.445787	0.192113	0.249275	0.555391	0.31357	0.0670917	0.439776	0.643312	0.954599	0.684826	0.331926	0.781967	0.100692	0.627719	0.516665	1.26375	0.625496	1.26957	1.48331	0.639092	0.780532	1.14352	1.35219	0.874315	1.15116	0.646767	1.02796	1.32891	1.81833	1.41046	0.98883	1.04046	0.0113432	0.124778	0.00324361	0.0271549	1.04586	0.811148	0.813458	0.0127957	0.0505844	1.81833
TF	0.206377	0.183957	0.179253	0.180746	0.187056	0.178509	0.181742	0.205617	0.179395	0.213389	0.191142	0.201368	0.196375	0.181977	0.177274	0.177474	0.20536	0.205286	0.221518	0.177615	0.258681	0.181477	0.180283	0.241819	0.253977	0.30388	0.406503	0.186049	0.191161	0.276991	0.177754	0.180118	0.191167	0.298376	0.229813	0.178607	0.202112	0.178908	0.178694	0.260454	0.207731	0.200977	0.475507	0.310808	0.180531	0.475507
TFAM	0.856169	0.822404	0.864673	0.808386	0.856639	0.940729	0.789941	0.776476	0.99622	0.861155	0.842415	0.770926	1.10561	0.927563	0.941862	0.864294	0.946223	0.765052	0.768318	0.769619	0.766336	0.765006	0.762469	0.766047	0.77668	0.846275	0.786657	0.959069	0.855136	0.787382	0.762144	0.788981	0.766528	0.797211	0.80328	0.762442	0.762137	0.777658	0.763413	0.762985	1.18955	0.779516	0.765646	0.818115	0.807991	1.18955
TFAP2A	0.605829	0.495305	0.198078	0.565791	0.553962	0.188936	0.473158	0.376399	0.411125	0.393075	0.298711	0.178443	0.352117	0.398227	0.453856	0.380007	0.237967	0.789184	0.134398	0.549061	0.606723	0.8063	0.530179	0.599652	0.482637	0.53603	0.205833	0.791596	0.169732	0.340191	0.281735	0.404165	0.813311	0.148943	0.134956	0.273163	0.144961	0.763097	0.134407	0.197259	0.149044	0.81761	0.138308	1.28959	1.23063	1.28959
TFAP2B	0.347924	0.242878	0.0712749	0.119568	0.184733	0.0651702	0.0661394	0.0707181	0.0878708	0.0681354	0.0656074	0.214932	0.0796208	0.073863	0.166598	0.0877017	0.719695	0.268852	0.430204	0.384232	0.339751	0.12136	0.212118	0.519081	0.266378	0.349418	0.370246	0.0800344	0.0695878	0.12313	0.118861	0.12454	0.0987665	0.0727211	0.0654653	0.0660882	0.0817899	0.674122	0.308285	0.136809	0.108981	0.0921683	0.0744179	0.136451	0.697403	0.719695
TFAP2C	0.296012	0.436342	0.50397	0.275836	0.28002	0.58908	0.530493	0.501189	0.312818	0.250675	0.708465	1.13644	0.291472	0.30098	0.4117	0.405016	1.16724	0.313148	0.398383	0.350269	0.350949	0.320335	0.322864	0.462735	0.35681	0.627139	1.40247	0.736469	0.61201	0.255105	0.243955	0.24484	0.288224	0.261164	0.396326	0.31049	0.254397	0.405673	0.77776	0.400503	0.243397	0.33591	0.495093	0.514314	0.882608	1.40247
TFAP2D	0.128605	0.125985	0.44136	0.120736	0.138401	0.3884	0.440846	0.663347	0.129776	0.64228	0.12593	0.337014	0.610503	0.600897	0.340445	0.565199	0.19191	0.137764	0.344178	0.299221	0.435995	0.444705	0.370095	0.579638	0.485899	0.510786	0.364496	0.587234	0.876311	0.267865	0.319034	0.363012	0.237216	0.254423	0.221104	0.304806	0.146664	0.157875	0.130962	0.189723	0.550121	0.443358	0.159737	0.237815	0.262978	0.876311
TFAP2E	0.244911	0.393396	0.56992	0.498627	0.532202	0.61551	0.431605	0.378896	0.391902	0.472053	0.493117	0.285138	0.515792	0.506447	0.451742	0.533203	1.15639	0.00632637	0.0273308	0.0200332	0.0186549	0.00884381	0.0431902	0.0607296	0.00415427	0.00570084	0.0406108	0.106716	0.453498	0.25295	0.201108	0.102744	0.171641	0.0556535	0.315106	0.341318	0.00481565	0.43127	0.793759	0.0112141	0.151298	0.221271	0.130053	0.608439	0.68693	1.15639
TFAP4	0.0648091	0.0645609	0.101356	0.151089	0.0928654	0.103829	0.0742161	0.0835662	0.0907141	0.0865754	0.0988043	0.0701801	0.0845168	0.0926285	0.132635	0.0772895	0.0685479	0.0848147	0.0874856	0.0782694	0.0679576	0.07228	0.0702867	0.0757782	0.0644479	0.0724566	0.0734901	0.0660435	0.170214	0.0882954	0.0766144	0.0650304	0.0644322	0.0763555	0.0658504	0.0677993	0.147604	0.149756	0.246485	0.385393	0.181072	0.066511	0.113932	0.337448	0.319193	0.385393
TFB1M	0.41226	0.335778	0.181729	0.167481	0.139955	0.199241	0.156122	0.138265	0.236261	0.157799	0.134655	0.145887	0.325319	0.217633	0.27056	0.151697	0.183676	0.165376	0.166918	0.135455	0.135141	0.146261	0.134712	0.172727	0.162703	0.290787	0.278786	0.14193	0.135263	0.134666	0.134804	0.150813	0.150565	0.16107	0.239538	0.135403	0.23393	0.157173	0.192032	0.166759	0.134665	0.150427	0.616665	0.259979	0.191538	0.616665
TFB2M	0.621443	0.252499	0.0371641	0.109217	0.0230086	0.0376485	0.0248566	0.0243322	0.0464612	0.150331	0.111028	0.195606	0.0874452	0.0648142	0.0493646	0.0325903	0.0191081	0.0283964	0.0274202	0.0217232	0.0473227	0.0388404	0.0605851	0.029405	0.171722	0.0216301	0.0209522	0.0388546	0.222192	0.2501	0.278564	0.0779943	0.279855	0.0227546	0.0192357	0.0322571	0.153551	0.313147	0.0219348	0.0236453	0.120462	0.0189946	0.0324419	0.0199887	0.018936	0.621443
TFCP2	0.418456	0.452066	0.324304	0.553842	0.588914	0.344049	0.334808	0.362328	0.451588	0.359269	0.521927	0.518055	0.348344	0.357631	0.363881	0.369826	0.788431	0.32576	0.338912	0.340747	0.322419	0.389071	0.390983	0.312604	0.30828	0.336247	0.348724	0.725932	0.342455	0.334597	0.4639	0.587798	0.334647	0.366679	0.333136	0.363678	0.388141	0.417397	0.483312	1.14666	0.309314	0.728252	0.341043	1.29624	0.47683	1.29624
TFCP2L1	0.20446	0.155225	0.13869	0.146133	0.148043	0.138334	0.173162	0.148086	0.191535	0.157421	0.147514	0.168363	0.152498	0.184812	0.143848	0.138459	0.15221	0.165443	0.138969	0.144573	0.140312	0.322085	0.160922	0.401272	0.138381	0.138122	0.138639	0.141876	0.138212	0.192727	0.138359	0.14271	0.163014	0.244924	0.138729	0.150983	0.173899	0.484573	0.220239	0.192032	0.154747	0.138114	0.222886	0.219863	0.228408	0.484573
TFDP1	0.0138154	0.127946	0.233293	0.154393	0.170591	0.193118	0.395002	0.278187	0.228424	0.315478	0.304957	0.29985	0.0490544	0.249965	0.144015	0.194147	0.13166	0.0851396	0.145391	0.168619	0.347568	0.00335701	0.149067	0.0128726	0.310603	0.312548	0.159963	0.416186	0.252118	0.208738	0.512006	0.294871	0.0508466	0.36053	0.49078	0.38859	0.174727	0.0577976	0.00603154	0.0644274	0.297396	0.477437	0.0431958	0.0238481	0.270266	0.512006
TFDP2	0.0174535	0.0140948	0.014652	0.0126759	0.0251276	0.0120743	0.0487304	0.0839771	0.0207187	0.0141992	0.0339529	0.0121642	0.0116253	0.0216898	0.0120014	0.0128807	0.103998	0.0318287	0.0370206	0.0550443	0.0200158	0.0389862	0.0939266	0.0721381	0.0885054	0.228275	0.447246	0.0259364	0.125234	0.108857	0.159027	0.214664	0.016695	0.153946	0.0123225	0.05241	0.0989075	0.0128571	0.398214	0.236273	0.197525	0.0152838	0.0386888	0.202	0.0967504	0.447246
TFDP3	0.165881	0.165881	0.16597	0.168943	0.216884	0.166478	0.165881	0.181897	0.198091	0.21606	0.165911	0.201948	0.21508	0.20196	0.286908	0.16812	0.168469	0.166697	0.167092	0.167016	0.165882	0.309365	0.248871	0.220667	0.200199	0.186931	0.236221	0.334981	0.240155	0.388612	0.370135	0.177275	0.339224	0.169857	0.20426	0.166278	0.289912	0.405616	0.28299	0.181878	0.199435	0.218918	0.1659	0.175992	0.216417	0.405616
TFE3	0.0346185	0.0346185	0.26893	0.315762	0.0999416	0.436996	0.0346441	0.114845	0.305492	0.115924	0.228587	0.217446	0.185162	0.125873	0.107313	0.144715	0.200369	0.0588012	0.0585308	0.108212	0.15124	0.0991755	0.0867449	0.0403573	0.0364677	0.0925075	0.151664	0.127338	0.0708429	0.0411967	0.0548593	0.0434664	0.0986703	0.209687	0.0524697	0.0983262	0.101397	0.125201	0.0751106	0.12207	0.0387061	0.0540831	0.0480286	0.112046	0.227117	0.436996
TFEB	0.311343	0.245177	0.29096	0.289271	0.299565	0.305801	0.314955	0.277729	0.239786	0.465554	0.242999	0.23941	0.342579	0.361007	0.247736	0.246638	0.585229	0.809475	0.283794	0.322188	0.298333	0.290426	0.239783	0.259969	0.255006	0.29438	0.311857	0.350663	0.389237	0.279203	0.4969	0.557762	0.448998	0.398853	0.301629	0.878778	0.538554	0.243079	0.27102	0.357812	0.578848	0.685171	0.862408	0.635025	0.241654	0.878778
TFEC	0.511381	0.487842	0.491452	0.613586	0.647135	0.513014	0.543608	0.824166	0.484162	0.551412	0.595004	0.484245	0.604899	0.511674	0.584064	0.533346	0.777389	0.993886	0.901782	0.632615	0.79878	0.809996	0.883246	0.529522	0.871475	0.930468	1.40977	0.480709	0.728138	0.712198	0.832445	1.56913	0.874817	0.749074	0.484551	0.88368	0.725344	0.778075	0.70584	0.739531	1.32984	0.653521	0.97184	0.484713	0.62226	1.56913
TFF1	0.667541	0.347238	0.354879	0.943996	0.486596	0.415312	0.831335	0.0435957	0.0309965	0.0311225	0.190423	0.506264	0.142957	0.135697	0.245668	0.489814	0.662277	0.054075	0.0329583	0.0324898	0.135612	0.0454519	0.0589184	0.0330995	0.0379806	0.0853996	0.201162	0.0770515	0.0462831	0.460855	0.601199	0.49395	0.0582887	0.0371945	0.0783139	0.0467891	0.355248	0.453701	0.355623	1.19677	0.0525154	0.211997	0.0435817	0.645901	0.273075	1.19677
TFF2	0.316765	0.0841133	0.102554	0.0825045	0.085023	0.0831104	0.084022	0.11859	0.0984526	0.101406	0.0816474	0.0905133	0.115527	0.0963698	0.180515	0.113886	0.159122	0.0877831	0.0847895	0.0815954	0.0829333	0.117692	0.283019	0.203033	0.158656	0.26049	0.279394	0.0863851	0.0831464	0.0858839	0.0859463	0.081462	0.0852594	0.211818	0.206118	0.466852	0.110743	0.757738	0.130363	0.320763	0.100246	0.12906	0.0969438	0.0942745	0.124455	0.757738
TFF3	0.52182	0.359204	0.307826	0.480969	0.455705	0.307826	0.386334	0.398207	0.307826	0.469993	0.440475	0.377859	0.368784	0.371805	0.364075	0.361124	0.369699	0.331853	0.395363	0.351876	0.34145	0.401771	0.359081	0.398584	0.355534	0.725456	0.836597	0.366062	0.466024	0.328485	0.406168	0.427423	0.529759	0.356044	0.530974	0.536686	0.484156	0.752366	1.07965	0.511554	0.363403	0.609252	0.357632	0.525772	0.43296	1.07965
TFG	0.575981	0.532578	0.499512	0.494877	0.493815	0.495274	0.497535	0.503793	0.494572	0.497437	0.513377	0.498313	0.515494	0.496404	0.492758	0.497003	0.494621	0.493352	0.492725	0.492737	0.493589	0.492618	0.503562	0.525737	0.492754	0.58309	0.493685	0.5074	0.492937	0.501306	0.492843	0.494361	0.535134	0.513163	0.493501	0.496514	0.935884	0.520455	0.610382	0.92328	0.641477	0.514413	0.617558	0.715743	0.524997	0.935884
TFIP11	0.0146545	0.00964134	0.2127	0.0144063	0.00709681	0.184062	0.183699	0.122485	0.111573	0.147131	0.088728	0.153886	0.204093	0.140662	0.11689	0.198149	0.114589	0.00631313	0.0195459	0.0712811	0.0577426	0.0253798	0.00667969	0.0269358	0.0315023	0.0984969	0.0114883	0.00619557	0.0366141	0.0649893	0.0451486	0.00328139	0.0878526	0.149029	0.0633426	0.010001	0.360364	0.0125679	0.00750339	0.0567704	0.984278	0.0109916	0.00862487	0.286469	0.00623982	0.984278
TFPI	0.00555154	0.208087	0.419831	0.327946	0.446776	0.341244	0.129898	0.37384	0.709321	0.878002	0.288068	0.210772	0.641727	0.576705	0.692612	0.585226	0.692141	0.174646	0.241062	0.116611	0.191207	0.0051974	0.0679077	0.0626739	0.20234	0.125217	0.33153	0.270894	0.135296	0.107212	0.109074	0.0358406	0.0339517	0.319435	0.354118	0.153859	0.346345	0.0957038	0.0123214	0.657191	0.0977895	0.0502763	0.874131	0.00795375	0.124606	0.878002
TFPI2	0.371559	0.721788	0.951093	0.552605	1.37846	0.850748	0.716665	0.758498	0.614433	1.51545	0.783127	0.289657	1.1754	1.20318	0.382804	0.902726	0.00803115	1.55681	1.4207	1.25436	1.36903	0.250239	1.41111	0.0762985	1.39392	1.09976	0.720968	0.531884	0.572283	0.784912	0.911673	0.917854	1.35922	1.39801	0.858132	1.18352	0.722269	0.00806597	0.452277	1.0369	1.28627	0.283477	0.426536	0.0113575	0.00650403	1.55681
TFPT	0.405229	0.459987	0.183133	0.164665	0.324414	0.202822	0.255942	0.218516	0.285751	0.158708	0.183534	0.170704	0.189659	0.15874	0.208561	0.183572	0.20501	0.182567	0.258736	0.160135	0.208803	0.182776	0.237047	0.195642	0.268225	0.161189	0.159333	0.185019	0.160841	0.202003	0.214316	0.263547	0.213729	0.167568	0.168724	0.158901	0.180732	0.161078	0.473242	0.687967	0.166132	0.310811	0.174323	0.172581	0.164903	0.687967
TFR2	0.720486	0.418783	0.187361	0.199567	0.00318228	0.251932	0.0261783	0.288519	0.0914456	0.0548326	0.0654084	0.126691	0.261373	0.180152	0.228769	0.390709	0.0209958	0.348812	0.373494	0.426138	0.216324	0.446476	0.480046	0.706454	0.324248	0.642222	0.316386	0.321483	0.219524	0.287335	0.22014	0.261746	0.129756	0.0155836	0.0553694	0.0483955	0.0342243	0.105702	0.312732	0.259433	0.0765444	0.173887	0.681929	0.198514	0.390857	0.720486
TFRC	0.0283438	0.0266448	0.0643104	0.0224052	0.0094418	0.0641705	0.0337672	0.00593542	0.0161841	0.101947	0.00980741	0.00764996	0.00535141	0.0110901	0.0146037	0.00597717	0.0766796	0.125536	0.239052	0.167168	0.11232	0.0977311	0.0820796	0.136779	0.170705	0.165487	0.131533	0.137031	0.0152568	0.0282387	0.114235	0.00708323	0.0391391	0.00697129	0.0754023	0.0850601	0.00950198	0.039239	0.0520001	0.00806098	0.228097	0.00952923	0.0174899	0.0397859	0.00710601	0.239052
TG	0.356946	0.220022	0.200018	0.217143	0.19284	0.194546	0.207436	0.196131	0.257136	0.223476	0.206781	0.229918	0.232635	0.253863	0.194535	0.193853	0.403381	0.200355	0.228766	0.193069	0.200969	0.22598	0.194407	0.198749	0.219792	0.217469	0.324555	0.289092	0.234491	0.311782	0.280883	0.198196	0.220298	0.199648	0.243075	0.197132	0.780572	1.3659	0.331945	0.203523	0.448933	0.214077	0.421561	1.36828	0.522915	1.36828
TGDS	0.0503657	0.0210464	0.020835	8.55145e-05	0.000186214	0.021394	0.00277293	0.0233646	0.00171864	0.000135135	0.0251541	0.0168092	0.00914191	0.0070323	0.00558129	0.0168358	0.00141088	0.0618043	0.0429039	0.0685804	0.0446208	0.200774	0.0759601	0.0494416	0.0223811	0.1038	0.177343	0.0619907	0.0363735	0.00220131	0.0192046	0.214757	0.0383219	0.136039	0.41849	0.0671154	0.0156633	0.272466	0.101052	0.27406	0.0523051	0.0831091	0.314494	0.0199836	0.0580229	0.41849
TGFA	0.154093	0.293889	0.00338296	0.113812	0.0483717	0.00302906	0.0189659	0.00994859	0.0197625	0.0115344	0.0792222	0.035161	0.0397605	0.0705765	0.435149	0.05911	0.11219	0.0259862	0.101743	0.0686843	0.00528968	0.245455	0.0230786	0.0471964	0.0242788	0.00412115	0.00654316	0.0111881	0.00658928	0.114588	0.164368	0.118226	0.00379101	0.0649208	0.0994911	0.0021921	0.380714	0.0794283	0.0469798	0.38135	0.00292912	0.0148171	0.00776745	0.00720264	0.015937	0.435149
TGFB1	0.267463	0.233893	0.217788	0.288454	0.354377	0.217788	0.24817	0.230894	0.217788	0.226947	0.26288	0.318742	0.237429	0.236279	0.23893	0.274412	0.53071	0.28214	0.3418	0.495764	0.217788	0.34571	0.385536	0.34074	0.386818	0.289513	0.217821	0.273586	0.563985	0.383182	0.288271	0.298916	0.265407	0.218898	0.228147	0.462386	1.07162	0.426441	0.321027	0.280933	0.221439	0.225683	0.530426	0.760455	0.449735	1.07162
TGFB1I1	0.177606	0.160526	0.171018	0.258301	0.325105	0.209832	0.318681	0.257627	0.251415	0.484936	0.194137	0.111894	0.28508	0.256759	0.272349	0.234784	0.102697	0.781914	0.391032	0.534438	0.675023	0.406981	0.676458	0.375598	1.01094	0.338428	0.360871	0.121715	0.0962017	0.882134	0.763538	0.759187	0.901797	0.0674152	0.44274	0.79474	0.509401	0.00662125	0.102291	0.0592802	0.702622	0.354945	0.144554	0.359009	0.0928846	1.01094
TGFB2	0.173579	0.130382	0.136575	0.149047	0.179784	0.131784	0.174634	0.29074	0.104327	0.329937	0.203705	0.3074	0.302553	0.319052	0.28033	0.256055	0.112209	0.114147	0.171571	0.220356	0.20331	0.251595	0.171117	0.220869	0.177744	0.12932	0.15518	0.182731	0.145759	0.10664	0.184313	0.241689	0.234003	0.201004	0.363616	0.34622	0.391281	0.105242	0.18825	0.402103	0.136353	0.350147	0.127206	0.187591	0.10346	0.402103
TGFB3	0.590275	0.557402	0.440598	0.284544	0.429041	0.507245	0.428677	0.453491	0.540898	0.366609	0.442674	0.39218	0.416691	0.445055	0.464621	0.47801	0.396834	0.249217	0.301571	0.25834	0.253117	0.246547	0.252456	0.274017	0.250491	0.29422	0.249476	0.405036	0.453567	0.472113	0.441883	0.394854	0.432671	0.567434	0.527141	0.366817	0.309097	0.376443	0.70075	0.305786	0.315142	0.249361	0.287624	0.595243	0.27104	0.70075
TGFBI	0.884974	0.889876	0.900319	0.877108	0.891882	0.89132	0.881994	0.944307	0.901869	0.877014	0.893455	0.919373	0.910419	0.894629	0.882456	0.912031	1.09247	0.924943	1.18595	1.2429	0.930288	0.91643	0.919704	0.95954	0.901666	1.04212	0.941622	0.92434	0.902703	0.879498	0.903174	0.892839	0.878575	0.876719	0.92113	0.96527	0.876667	0.909919	1.44465	0.961434	0.876819	0.922229	0.950856	1.2665	1.32223	1.44465
TGFBR1	0.576538	0.248157	0.162732	0.205612	0.144305	0.162788	0.215452	0.222273	0.143645	0.357409	0.142812	0.155803	0.296077	0.335188	0.270913	0.208672	0.142268	0.307679	0.29032	0.234385	0.320503	0.235365	0.415888	0.140782	0.373246	0.385843	0.837049	1.35197	0.184794	0.370869	0.43791	0.5086	0.307445	0.500209	0.142591	0.25797	1.01687	0.197097	0.437434	0.381554	0.482081	0.153421	0.386506	0.149826	0.15179	1.35197
TGFBR2	0.378055	0.402996	0.47643	0.43842	0.453351	0.463671	0.398815	0.378541	0.407006	0.391516	0.410988	0.37825	0.382069	0.381267	0.462445	0.381741	1.29154	0.695241	0.538285	0.431879	0.408593	0.379716	0.435089	0.499911	0.418022	0.484185	0.378379	0.429632	0.379084	0.380872	0.378694	0.382679	0.446123	0.500603	0.393014	0.584282	0.394055	0.380778	0.613067	0.464194	0.452376	0.4326	0.378806	0.392168	0.398219	1.29154
TGFBR3	0.366088	0.418544	0.535832	0.629785	0.452181	0.478063	0.476939	0.43531	0.494077	0.630948	0.575648	0.450424	0.457539	0.619064	0.799087	0.565813	1.04735	0.355154	0.355102	0.365728	0.356159	0.357258	0.359689	0.522283	0.35536	0.357698	0.35792	0.600741	0.456248	0.402065	0.513038	0.469468	0.396355	0.418329	0.520841	0.499871	0.514486	0.355244	1.09088	0.368813	0.380768	0.390958	0.55123	0.438302	0.404978	1.09088
TGFBR3L	0.264799	0.280485	0.0903612	0.10755	0.254705	0.0903612	0.0903612	0.0903612	0.180375	0.291902	0.0935897	0.20541	0.0903612	0.0903612	0.495603	0.0903612	0.0903612	0.196836	0.0903612	0.338633	0.13255	0.371126	0.396991	0.0903612	0.0903645	0.286683	0.289508	0.320836	0.234017	0.17487	0.0903612	0.0903612	0.286072	0.113423	0.423285	0.329873	0.139635	0.232763	0.120476	0.634988	0.337214	0.0916288	0.205943	0.178172	0.161283	0.634988
TGFBRAP1	0.868546	0.869109	0.922662	0.885974	0.962986	0.903428	0.875602	0.918227	0.928383	0.874643	0.947725	0.890879	1.26343	0.938117	0.907787	0.898621	0.877493	0.989839	0.891438	0.871727	0.869447	0.86852	0.893202	0.892978	0.942347	0.868522	0.872212	0.884682	0.909604	0.870018	0.880192	0.900949	0.869002	0.936067	0.894128	0.88558	1.13864	0.898612	1.08505	0.892702	0.883059	1.07224	1.72046	0.883926	0.86857	1.72046
TGIF1	1.06809	0.642808	0.0185439	0.0172931	0.36217	0.0256777	0.167607	0.251504	0.489545	0.0200578	0.213824	0.186146	0.11202	0.0932348	0.0590942	0.115678	0.290412	0.0428681	0.137689	0.0354164	0.142069	0.160104	0.0184402	0.184689	0.0302203	0.0192566	0.135822	0.0614103	0.385754	0.612321	0.255427	0.229345	0.0423992	0.0178901	0.112068	0.149019	0.200767	0.209334	0.0192753	0.0172192	0.12298	0.0403731	0.590727	0.111222	0.352695	1.06809
TGIF2	0.689422	0.717223	0.714223	0.749213	0.651547	0.846845	0.861507	0.614326	0.573053	0.617248	0.749567	0.728529	0.688168	0.664014	0.623178	0.601573	0.65839	0.564652	0.564455	0.564517	0.569294	0.570925	0.564359	0.581191	0.564364	0.570998	0.647852	0.56441	0.615025	0.566342	0.6092	0.577482	0.576061	0.730768	0.632298	0.611549	0.603516	0.626515	0.571457	1.7452	0.676496	0.591288	1.29734	0.564381	0.616073	1.7452
TGIF2-C20orf24	0.299166	0.287648	0.69432	0.435206	0.514152	0.892051	0.321024	0.200008	0.124745	0.283292	0.763597	0.446416	0.258912	0.256891	0.209299	0.227723	1.18607	0.116533	0.124758	0.116535	0.140324	0.12676	0.117788	0.144569	0.120688	0.223782	0.161716	0.239646	0.141681	0.116431	0.172432	0.16	0.233243	0.232211	0.125531	0.118525	0.355638	0.259785	0.116041	1.51885	0.421749	0.167598	0.167187	0.360808	0.124279	1.51885
TGIF2LX	0	0	0.0175667	0.0262751	0.0120885	0.00747532	0.00307057	0.00895261	0.0469121	0.0131578	0.0233752	0.0356324	0.0259598	0.0156263	0.000691176	2.92418e-08	0.0850048	0.127794	0.18886	0.199002	0.326718	1.567e-06	0.225752	0.0912379	9.63466e-05	0.00170053	0.223809	0.024659	0.138451	0.138132	0.000744127	0.071557	0.0349531	0.00693673	0.122187	0.421218	0.881106	0.0064579	0.00376234	0.657453	0.245212	0.0444878	0.0493442	0.0217506	0.0146486	0.881106
TGM1	0.0990302	0.0587213	0.0958592	0.0648984	0.0974533	0.137613	0.0576211	0.120067	0.141923	0.187445	0.0568132	0.215409	0.157726	0.178131	0.290769	0.168748	0.184966	0.0572678	0.0825267	0.0616904	0.0670959	0.255073	0.094363	0.242995	0.0834183	0.25282	0.14551	0.0780514	0.0603011	0.15108	0.146878	0.0648361	0.0668545	0.332796	0.168755	0.125923	0.16969	0.374116	0.17041	0.696472	0.207828	0.0578846	0.339033	0.319972	0.78929	0.78929
TGM2	0.214739	0.368335	0.12153	0.344554	0.275774	0.131142	0.331195	0.319027	0.243902	0.0751783	0.408575	0.711999	0.135656	0.102459	0.0744749	0.198602	0.232253	0.0603863	0.0850144	0.309418	0.0644217	0.111299	0.0549924	0.122842	0.104868	0.0714443	0.149499	0.123629	0.266065	0.193957	0.086432	0.124744	0.150686	0.172981	0.0612203	0.053703	0.100839	0.179582	0.298674	0.0628624	0.102095	0.0979747	0.146933	0.246924	0.0747044	0.711999
TGM3	1.26253	1.41902	2.01521	1.62692	1.61606	1.92077	1.27751	1.30525	1.80233	1.33715	1.31649	1.39078	1.49723	1.38498	1.36765	1.47928	1.13233	1.56151	1.51868	1.70557	1.49595	1.1962	1.51853	1.27432	1.74102	1.82129	1.67295	1.46014	1.35544	1.41093	1.51428	1.74165	1.22755	1.36592	1.69353	1.60342	1.38798	1.12528	1.467	1.24512	1.76889	1.30055	1.12611	1.28512	1.20928	2.01521
TGM4	0.279996	0.206063	0.171389	0.164366	0.158271	0.184266	0.216311	0.614482	0.178054	0.158849	0.172874	0.195508	0.225316	0.187348	0.204827	0.175734	0.160689	0.19989	0.186579	0.1591	0.200393	0.166276	0.157721	0.289851	0.158608	0.290695	0.401919	0.165924	0.305637	0.23614	0.378184	0.851107	0.420012	0.185132	0.164552	0.159391	1.15033	0.165691	0.600692	0.210161	0.213358	0.338001	0.309092	0.15782	0.465035	1.15033
TGM5	0.106003	0.208893	0.385676	0.247265	0.292944	0.383429	0.232381	0.099919	0.283252	0.181179	0.226878	0.205487	0.283364	0.24357	0.149925	0.312974	0.142496	0.427476	0.227965	0.270835	0.408759	0.443222	0.363486	0.612539	0.358061	0.531408	0.492598	0.411388	0.303552	0.440781	0.294527	0.273576	0.487664	0.0435967	0.15392	0.439529	0.0434758	0.25078	0.432029	0.0527812	0.335815	0.45768	0.0915277	0.373815	0.19918	0.612539
TGM6	0.0713175	0.0101857	0.280071	0.104114	0.0596917	0.172878	0.0781132	0.0985559	0.0431656	0.0551135	0.0571488	0.011746	0.0642045	0.0906714	0.0622974	0.0323841	0.00999036	0.142404	0.0279065	0.0551392	0.0403374	0.0152136	0.0557577	0.0134349	0.0604775	0.0163019	0.0212989	0.202754	0.0281795	0.0873627	0.0636355	0.0267003	0.0358306	0.0580753	0.0450062	0.0494919	0.182966	0.0548642	0.114741	0.663692	0.157734	0.0718173	0.0100541	0.110451	0.0127508	0.663692
TGM7	1.26693	1.55769	1.75953	1.78031	1.74625	1.74433	1.86402	1.46207	1.55071	1.7119	1.66591	1.44684	1.71446	1.61498	1.37394	1.74094	1.2301	1.80159	1.96402	1.66482	1.75659	1.21098	1.48444	1.44429	1.91495	1.52389	1.69408	1.7306	1.42481	1.48054	1.64441	1.60421	2.02533	1.52227	1.3883	1.85576	1.21263	1.23894	1.24415	1.3488	1.3651	1.41881	1.43958	1.4967	1.26092	2.02533
TGOLN2	2.80886	1.95869	1.89579	1.96766	1.92686	1.90513	1.85385	2.09688	1.94956	1.86501	1.89717	1.88464	1.85496	1.88104	1.86328	1.91704	2.04141	1.9366	1.85385	1.85385	1.95701	2.18659	1.86332	2.19515	1.94024	1.91359	1.88556	2.00846	2.04882	1.89048	2.04009	2.06059	1.9317	2.00399	1.99556	1.90519	1.85473	2.02209	2.17366	2.11378	2.05325	1.87682	2.10199	2.70584	2.21824	2.80886
TGS1	0.837709	0.761548	0.496264	0.496471	0.494731	0.489974	0.683765	0.561142	0.484234	0.482736	0.483653	0.616232	0.573107	0.499011	0.478844	0.47804	0.536244	0.550867	1.05511	0.716782	0.574493	1.61355	1.1963	0.499926	0.541458	0.998577	0.887186	0.543278	0.842303	0.654841	1.18905	1.25652	0.601296	0.494771	0.476404	0.494661	0.84961	0.585322	0.476124	0.694907	0.509113	0.485827	0.477857	0.816414	0.481936	1.61355
TH	0.0143416	0.121302	0.133363	0.021564	0.0326066	0.0916278	0.135641	0.136414	0.104499	0.160385	0.0606943	0.197318	0.135085	0.137308	0.21812	0.143026	0.265613	0.0859157	0.384108	0.0415196	0.0732205	0.0395497	0.0501023	0.0228473	0.0448875	0.0332955	0.0973014	0.558068	0.0150331	0.0606506	0.084316	0.0156303	0.0299091	0.0375459	0.130137	0.0825255	0.431663	0.130624	0.551392	0.0231695	0.109338	0.36131	0.0296749	0.531667	0.134912	0.558068
THADA	0.699501	0.904548	1.20701	0.585761	0.84041	1.07198	1.10953	0.819473	0.659069	0.6108	0.730702	1.28842	0.403678	0.548537	1.24373	0.540203	0.0464608	0.779002	0.0833964	0.913123	1.16586	0.889903	1.04274	0.822783	1.1083	0.964734	0.905334	0.477906	0.677767	1.09632	0.96174	0.347603	0.0986858	0.575091	1.114	1.15284	0.132202	0.220198	0.329863	0.477524	0.497629	1.17443	0.192608	0.127379	0.0667966	1.28842
THAP1	0.330974	0.27959	0.310273	0.307463	0.345676	0.281318	0.450472	0.634106	0.196848	0.572537	0.378037	0.303605	0.533173	0.553744	0.497974	0.495787	0.396765	1.32226	1.17685	1.17072	1.35201	1.25244	1.41271	1.07983	1.41329	1.62629	0.855091	0.47746	0.647466	0.653248	0.672545	0.835826	1.07058	1.05251	1.71386	0.882429	0.113988	0.279694	0.67227	0.348618	0.422749	0.821106	0.334793	0.123572	0.137776	1.71386
THAP10	0.530939	0.48855	0.537256	0.152799	0.262644	0.549735	0.151216	0.837606	0.596067	0.323958	0.354263	0.300373	0.476788	0.414805	0.314801	0.550142	0.370618	1.17911	0.251696	0.619586	0.780546	1.21948	0.607641	0.84311	0.245157	0.77052	1.02107	0.823778	0.170218	0.187477	0.18674	0.185632	0.510387	0.167459	0.180502	0.152955	0.472823	0.151619	0.198796	0.78263	0.846811	0.216604	0.198332	0.374121	0.340547	1.21948
THAP11	0.00547973	0.143472	0.661374	0.32567	0.152633	0.681002	0.714202	0.644396	0.519891	0.273792	0.533927	0.517414	0.529203	0.918314	0.623831	1.03416	0.59448	0.17016	0.231839	0.260565	0.274579	0.044413	0.16641	0.051949	0.313049	0.0369181	0.000560904	0.382862	0.957827	0.659214	0.333534	0.150465	0.310813	0.18098	0.350224	0.19658	0.109798	0.25759	0.166978	0.902585	0.421892	0.293898	0.00549999	0.34533	0.222382	1.03416
THAP12	0.291322	0.238597	0.00484637	0.0890345	0.00461886	0.0143965	0.0489476	0.0607367	0.0090998	0.519089	0.0151288	0.0125996	0.315721	0.149019	0.20759	0.12866	0.00667093	0.0505934	0.0155274	0.0118915	0.0225694	0.364618	0.035291	0.0588283	0.0197943	0.00922931	0.0609706	0.00659647	0.193722	0.172757	0.0536414	0.00845387	0.330794	0.00486751	0.0224173	0.148092	0.170295	0.0447193	0.0235529	0.028697	0.0305089	0.0125411	0.0322981	0.541974	0.11327	0.541974
THAP2	0.478148	0.28545	0.00627057	0.00326519	0.0138958	0.00249787	0.301119	0.0130339	0.298793	0.0131084	0.0498789	0.0266261	0.00935514	0.00245717	0.00177092	0.00954208	0.723225	0.024601	0.0161447	0.0859431	0.0586303	0.257676	0.0714158	0.0472578	0.00223035	0.0627461	0.0513875	0.0470616	0.00521233	0.0136324	0.0013373	0.0114992	0.0153096	0.058882	0.00449337	0.00307569	0.0479798	0.00823639	0.59831	0.0114445	0.0593961	0.0452824	0.0638425	0.00304505	0.0107586	0.723225
THAP3	0.0284882	0.0261447	0.0361894	0.0247855	0.0410479	0.022622	0.030744	0.408792	0.028784	0.0218322	0.0530298	0.0341748	0.0226125	0.0218508	0.0225378	0.0334973	0.0274161	0.252279	0.113513	0.0822785	0.0836189	0.0392146	0.0632802	0.0220734	0.144288	0.114868	0.357497	0.191002	0.0267032	0.0225188	0.207449	0.43384	0.163853	0.0846582	0.0904128	0.112142	0.212396	0.0440082	0.030106	0.470309	0.314872	0.0218465	0.24559	0.118437	0.0275636	0.470309
THAP4	1.2717	1.02666	2.00598	0.65136	1.82298	1.96215	1.14083	1.22131	0.578836	0.499502	1.28891	1.55584	0.55224	0.510231	0.583943	0.665653	0.908098	0.488636	0.488657	0.658484	0.539605	1.14895	0.490875	2.34283	1.35521	1.29464	1.83876	1.10957	0.740568	0.955314	1.36982	0.84617	0.713498	0.488759	0.488768	0.547121	0.943776	0.82526	0.493828	0.67629	0.910014	0.745707	2.18583	0.73147	1.534	2.34283
THAP5	0.785977	0.794003	0.844712	0.747679	0.679208	0.828416	0.872278	0.683926	0.723391	0.700374	0.691094	0.83548	0.700505	0.673412	0.674299	0.70749	0.693104	0.685875	0.673856	0.673008	0.720905	0.67447	0.686636	0.678987	0.673562	1.08846	1.11888	0.842599	1.02616	0.675244	0.739886	0.748641	0.809611	0.799451	0.688805	0.680223	0.675219	0.93419	0.720092	0.850229	1.00691	0.688825	0.674821	0.758043	1.35376	1.35376
THAP6	0.308622	0.348993	0.376747	0.206068	0.245136	0.392306	0.65134	0.325218	0.218977	0.417811	0.28796	0.347584	0.365821	0.406341	0.59214	0.395578	0.187155	0.561823	0.423994	0.497112	0.616203	0.937832	0.487201	1.28459	0.631683	0.711459	0.415445	0.334852	0.541539	0.891325	0.479803	0.61939	0.395811	0.415168	0.327575	0.293142	0.181354	0.186302	0.71417	1.46593	0.282156	0.323062	0.420709	0.182034	0.187715	1.46593
THAP7	0.0162665	0.020498	0.0264477	0.00987086	0.0306509	0.00717238	0.0310955	0.00990301	0.00615216	0.00787706	0.00700588	0.012912	0.00631617	0.00851214	0.0190934	0.00625539	0.0966748	0.0676066	0.0517573	0.148909	0.0170279	0.0181184	0.0781075	0.0514305	0.0647868	0.0180181	0.138023	0.154206	0.0507835	0.0503024	0.144388	0.0909547	0.0561826	0.0742644	0.0590518	0.00986271	0.225712	0.238293	0.0979804	0.0555753	0.20978	0.0768504	0.0380969	0.0114968	0.06816	0.238293
THAP8	0.0755243	0.10085	0.142229	0.361913	0.37038	0.121141	0.0758684	0.0273643	0.148994	0.0448231	0.183619	0.376228	0.0567019	0.0534871	0.180471	0.099673	0.30543	0.0557789	0.0717071	0.0826914	0.0331919	0.0952956	0.138425	0.0515012	0.0942853	0.20293	0.149359	0.0301566	0.287749	0.0511096	0.0407684	0.0621936	0.181326	0.0899764	0.0733771	0.070907	0.153898	0.858191	0.0881748	0.0388638	0.639121	0.109131	0.0406591	0.0296959	0.0272351	0.858191
THAP9	0.252636	0.303211	0.216283	0.347642	0.29573	0.228295	0.339373	0.435716	0.369212	0.572208	0.976023	0.208697	0.546651	0.238132	0.215215	0.460917	1.13757	0.215278	0.228459	0.236717	0.210775	0.259893	0.220963	0.534347	0.234039	0.344923	0.208793	0.247025	0.238971	0.223605	0.357038	0.305846	0.259916	0.330342	0.531296	0.370247	0.496691	0.65903	0.364491	0.224427	0.21277	0.220622	0.432228	0.585329	0.43544	1.13757
THBD	0.524942	0.29502	0.266105	0.126134	0.154334	0.249517	0.368112	0.384337	0.165392	0.100538	0.0532987	0.154287	0.138199	0.101438	0.0537169	0.185583	0.0640506	0.0524215	0.0497102	0.0505954	0.0516914	0.118202	0.0561281	0.145336	0.106767	0.0577086	0.133755	0.0712479	0.381476	0.203568	0.361284	0.14989	0.0659007	0.142565	0.060777	0.0842389	0.384011	0.0608826	0.156543	0.0822032	0.188414	0.0948909	0.419865	0.297362	0.057533	0.524942
THBS1	1.13424	1.04336	0.679755	0.477039	0.778055	0.792457	0.518562	0.875255	0.350528	0.80154	0.614786	0.832593	0.748806	0.829946	0.925453	0.742231	0.141743	0.134795	0.164383	0.319381	0.0825858	0.358478	0.243746	0.136467	0.0823743	0.322484	0.442192	0.847708	1.53087	0.585396	0.936737	0.861903	0.293515	0.935274	0.165941	0.0114491	0.96642	0.0666424	0.209034	0.041504	0.0684568	0.114228	0.00382813	0.0042342	0.0639699	1.53087
THBS2	0.308316	1.07996	2.09407	2.57475	2.50246	1.94049	2.15357	1.43361	2.34301	0.611478	1.64393	1.78937	1.54055	0.676145	1.00302	1.23368	0.966759	0.610241	0.864973	0.57626	0.635504	0.261533	0.478747	0.0694644	1.1931	0.572141	0.651208	1.2841	2.40758	1.17858	1.05152	0.767099	2.07682	2.04081	1.77613	0.909376	0.127997	1.5546	0.74568	0.12278	0.0966625	0.825825	0.350769	1.07966	1.69181	2.57475
THBS3	0.365807	0.288761	0.115292	0.152023	0.178394	0.122237	0.287238	0.288693	0.116265	0.11568	0.14949	0.200963	0.11673	0.115355	0.127479	0.120215	0.158671	0.134867	0.123947	0.260081	0.14943	0.138146	0.123637	0.218396	0.121065	0.44955	0.577776	0.120224	0.167243	0.14334	0.136977	0.149838	0.12402	0.215367	0.227944	0.118603	0.165814	0.117239	0.174389	0.115747	0.320489	0.301847	0.464228	0.126435	0.190595	0.577776
THBS4	0.0575153	0.0625075	0.0581294	0.0806016	0.273405	0.0611178	0.094886	0.102282	0.229082	0.197629	0.0594949	0.0547779	0.0952853	0.101777	0.0721201	0.087626	0.0554102	0.0637086	0.0546723	0.0900037	0.052698	0.0599113	0.106646	0.550132	0.0544463	0.107156	0.12349	0.0837171	0.0529311	0.16085	0.0739703	0.084754	0.198827	0.0542001	0.0528225	0.103671	0.0553874	0.0810872	0.0911663	0.365674	0.0734604	0.0731476	0.0535962	0.0591759	0.053646	0.550132
THEG	0.708446	0.25667	0.0075925	0.0193859	0.0300218	0.0592644	0.305389	0.0922541	0.0272539	0.00640344	0.0183746	0.225061	0.170457	0.200381	0.15632	0.109263	0.0126577	0.0790989	0.00199867	0.0247274	0.0169404	0.228149	0.103408	0.417248	0.00238159	0.0596123	0.0202128	0.00205121	0.044348	0.0181593	0.0929866	0.00421444	0.066785	0.308877	0.040669	0.00629343	0.002294	0.121298	0.119381	0.143082	0.155768	0.0513572	0.0799484	0.135627	0.00328398	0.708446
THEG5	0.526255	0.526255	0.526255	0.526255	0.526255	0.526255	0.526255	0.526255	0.526255	0.526255	0.526255	0.526255	0.526255	0.526255	0.526255	0.526255	0.526255	0.526255	0.526255	0.526255	0.526255	0.526255	0.526255	0.526255	0.526255	0.526255	0.526255	0.526255	0.526255	0.526255	0.526255	0.526255	0.526255	0.526255	0.526255	0.526255	0.526255	0.526255	0.526255	0.526255	0.526255	0.526255	0.526255	0.526255	0.526255	0.526255
THEGL	0.194735	0.125666	0.0744994	0.0850153	0.157692	0.0744994	0.0744994	0.0744994	0.0745634	0.477125	0.0754435	0.0790272	0.0744994	0.0744994	0.0784585	0.0744994	0.0744994	0.0745252	0.0744994	0.0789408	0.101912	0.122396	0.105281	0.0744994	0.179205	0.131565	0.118026	0.163188	0.085029	0.0966316	0.0744994	0.0744994	0.110693	0.0746873	0.0795121	0.0767936	0.0745018	0.0862212	0.0811773	0.0933534	0.0752369	0.125862	0.393645	0.178827	0.14655	0.477125
THEM4	0.290119	0.875455	1.79845	0.640341	0.414761	1.89022	0.729309	0.629967	1.41085	1.9099	1.22713	0.826719	1.35001	1.33582	1.90455	0.826215	1.10165	0.298968	1.23969	0.847654	0.982725	0.251324	0.320835	0.31085	0.858978	0.697341	0.596549	0.356858	0.767901	1.05888	0.482021	0.239565	0.435252	0.985128	0.858469	0.880672	1.06795	0.679497	0.454188	0.530286	0.257047	0.257738	0.294365	0.484134	0.494286	1.9099
THEM5	0.530275	0.587023	0.685384	0.820193	0.786064	0.651179	1.01925	0.551432	0.69134	0.906751	0.756821	0.687958	0.855587	0.596091	0.554536	0.625432	0.620559	0.646745	0.653256	0.530383	0.61661	0.563696	0.515143	0.856271	0.585485	0.636056	0.653903	0.558922	0.611791	0.644467	0.545293	0.532021	0.584453	1.08173	0.864512	0.830312	0.528683	0.561327	0.911512	0.700622	0.513908	0.789244	1.21392	0.523635	0.723176	1.21392
THEM6	0.18704	0.17343	0.0315326	0.0207546	0.0272486	0.0353905	0.0511268	0.0465201	0.0687366	0.0518669	0.0426336	0.0250053	0.11586	0.0562963	0.0839819	0.0446159	0.0687646	0.0359838	0.0506823	0.0205172	0.0210859	0.22085	0.319228	0.0214715	0.0971129	0.523531	0.344982	0.0258404	0.0360704	0.11461	0.0394379	0.0499204	0.132252	0.105401	0.44674	0.118183	0.0224137	0.182319	0.0207187	0.570903	0.0352957	0.112214	0.0296152	0.0433738	0.088635	0.570903
THEMIS	1.30636	1.25673	0.817621	0.798396	0.766062	0.823411	1.14588	0.895858	0.796681	0.672514	0.958264	0.958703	0.894188	0.925887	1.21321	0.998464	0.612514	1.05071	0.812359	1.05441	0.925124	0.846959	1.17737	1.03009	0.993819	1.03642	0.897334	0.81547	0.926899	1.0825	0.926259	0.897262	0.628629	0.660553	0.769088	0.828259	0.612592	0.612369	0.646794	0.643004	0.756346	0.815744	0.708403	0.764894	0.692332	1.30636
THEMIS2	0.752167	1.22847	0.285631	0.140502	0.149154	0.242097	0.432144	0.580804	0.81919	0.0332781	0.390448	0.284225	0.14295	0.0529464	0.0339867	0.152801	0.112591	0.039517	0.465431	0.245212	0.39445	0.894343	0.119365	0.163028	0.440768	0.0660071	0.0688001	0.223595	0.150656	0.368776	0.0488057	0.0821822	0.203628	0.348822	0.25887	0.31157	0.0363509	0.033999	0.0601496	0.913656	0.0938216	0.0501959	0.341027	0.0599666	0.126993	1.22847
THG1L	0.473051	0.487457	0.638729	0.570392	0.530825	0.635545	0.462374	0.555435	0.526295	0.416583	0.544759	0.541859	0.55332	0.498379	0.478296	0.578405	0.52847	0.421094	0.454227	0.41493	0.417722	0.645617	0.501058	0.45094	0.427993	0.629419	0.608685	0.478359	0.429583	0.430933	0.418087	0.416361	0.414501	0.418675	0.41798	0.417551	0.71136	0.414365	0.616046	0.956407	0.424253	0.595757	0.472346	0.418868	0.49154	0.956407
THNSL1	0.132265	0.171404	1.63136	1.43157	1.53417	2.00219	1.66525	1.6041	1.20418	0.477821	2.00801	1.74932	1.18983	1.4297	0.56977	1.52845	0.379377	0.400946	0.616574	0.838389	0.857547	1.00178	0.832891	0.812919	0.311044	0.772097	0.792973	1.11857	0.87143	0.649828	1.07578	0.714485	0.763707	0.178451	0.397871	0.130367	0.155667	0.334851	0.126574	0.278379	0.44999	0.950675	0.129452	0.0871303	0.0975707	2.00801
THNSL2	0.638584	0.500644	0.64036	0.59976	0.875298	0.547192	0.496935	0.590436	0.538146	0.566547	0.540907	0.474957	0.702956	0.618346	0.560171	0.530072	0.511351	0.489581	0.446706	0.546702	0.450783	0.442412	0.457917	0.452102	0.446292	0.448961	0.451399	0.442248	0.448264	0.442243	0.44255	0.55782	0.720929	0.445995	0.449941	0.44244	1.53817	0.442305	0.454737	0.479465	0.467783	0.464315	0.629031	0.595684	0.494539	1.53817
THOC1	0.76349	0.855111	0.918185	0.716442	0.650077	0.968478	0.741871	0.767867	0.652851	1.08769	0.649229	0.687299	0.747399	0.75101	0.715569	0.708451	0.718644	0.666585	0.935383	1.1336	0.835172	0.685088	0.995198	0.656872	1.15079	0.955149	0.944091	0.656861	0.96852	0.884892	0.763994	0.910578	0.978834	0.898516	0.883098	0.839356	0.68748	0.701176	0.684154	0.738852	0.825763	0.746409	0.649137	0.698416	0.753365	1.15079
THOC2	0.227447	0.227447	0.289723	0.358335	0.351914	0.336343	0.35097	0.540404	0.237521	0.227883	0.422012	0.3688	0.774862	0.854092	0.560531	0.625885	0.544301	0.530629	0.31524	0.334033	0.440978	1.25353	0.455471	1.2342	0.360036	0.281097	0.781938	1.24438	0.666134	0.382313	0.321776	0.743215	0.375327	0.231356	0.793008	0.233612	0.247673	2.01695	0.66256	0.227527	0.314423	0.231662	0.327711	0.335427	0.994788	2.01695
THOC3	0.820766	0.821688	0.820886	0.82133	0.831854	0.820683	0.833601	0.8242	0.820682	0.905272	0.828289	0.820698	0.824287	0.847407	0.821369	0.821052	0.824627	0.828833	0.820681	0.838986	0.820682	0.831132	0.827411	0.854362	0.826119	0.847531	0.88828	0.8421	0.8865	0.838859	0.8735	0.869998	0.93971	0.906511	0.838339	0.958723	0.821582	0.949827	1.52645	0.865098	0.969771	0.847444	1.02777	0.925847	0.833052	1.52645
THOC5	0.104396	0.0895775	0.121204	0.137	0.122674	0.105711	0.105185	0.113598	0.096324	0.100304	0.0895592	0.121561	0.125523	0.122158	0.133399	0.0930479	0.100482	0.0940542	0.0949331	0.0893571	0.0950765	0.103562	0.105907	0.0898857	0.091874	0.0943009	0.417362	0.287082	0.463805	0.107993	0.164804	0.210799	0.0893765	0.861967	0.0903616	0.0898915	0.0918141	0.878856	0.731611	0.0952031	0.138188	0.0893806	0.414539	0.32147	0.344332	0.878856
THOC6	0.273173	0.250448	0.27299	0.196283	0.341668	0.266771	0.424143	0.442242	0.316407	0.339943	0.203365	0.335898	0.223626	0.285135	0.258603	0.258816	0.339289	0.510236	0.323502	0.269781	0.394487	0.237711	0.338411	0.234677	0.642225	0.330806	0.370462	0.273152	0.334146	0.39506	0.294237	0.356565	0.513957	0.769026	0.599793	0.752679	0.204882	0.23871	0.257826	0.242601	0.282839	0.330868	0.517606	0.20834	0.317827	0.769026
THOC7	0.489321	0.429762	0.382094	0.436137	0.37588	0.394638	0.374453	0.379644	0.37415	0.373581	0.379383	0.442044	0.378314	0.378958	0.448151	0.392478	0.451909	0.608957	0.625104	0.575905	0.49206	0.442338	0.379499	0.379057	0.66627	0.376285	0.385522	0.684099	0.404685	0.560212	0.518077	0.493314	0.540729	0.468125	0.901184	0.613277	1.85692	0.38302	0.606391	0.633985	0.448246	0.373771	0.416026	0.970333	0.396515	1.85692
THPO	0.013142	0.105299	0.0123312	0.00790549	0.0245687	0.0102808	0.0804967	0.0492574	0.0291336	0.0246387	0.0104375	0.023285	0.0200617	0.00774926	0.00790293	0.00926235	0.00779514	0.0399479	0.0801149	0.163014	0.0103268	0.537184	0.0158965	0.872096	0.0316964	0.154065	0.342809	0.0539772	0.0808197	0.0997325	0.0223172	0.00948123	0.134082	0.690193	0.198546	0.285993	0.0210277	0.0445128	0.258377	0.0604554	0.0527245	0.0145191	0.0746432	0.0139177	0.243573	0.872096
THRA	1.34929	1.31875	1.81677	1.5118	1.63517	1.68979	1.30496	1.40373	1.43078	1.38073	1.46591	1.34583	1.42097	1.42024	1.42753	1.42485	1.39101	1.38121	1.38574	1.29556	1.32516	1.29385	1.3005	1.31629	1.29528	1.29501	1.75054	1.61788	1.48168	1.53704	1.31791	1.59316	1.33529	1.2936	1.29569	1.41783	1.29469	1.68571	1.36889	1.30297	1.36286	1.39226	1.54764	2.07297	2.09561	2.09561
THRAP3	0.264474	0.154133	0.662633	0.76112	0.314679	0.592544	0.900106	0.488469	1.03112	0.54848	0.498529	0.278477	0.160516	0.534326	0.323714	0.328965	0.290718	0.416583	0.897576	0.443065	0.348023	0.299006	0.378851	0.444772	0.717512	0.683508	0.590752	0.627098	0.686162	0.536649	0.959779	1.06901	0.388438	0.73598	0.95999	0.615362	0.473162	0.234155	0.785921	0.178176	0.159698	0.940487	0.689048	0.29754	0.164761	1.06901
THRB	0.370689	0.331899	0.348748	0.438276	0.339789	0.46353	0.451313	0.36323	0.338493	0.344005	0.347346	0.34411	0.338696	0.347621	0.351677	0.352215	0.331699	0.469859	0.352123	0.656555	0.493789	0.444728	0.570753	0.798588	0.454284	0.592775	0.683857	0.443494	0.742369	0.331394	0.330969	0.353326	0.371437	0.383363	0.613788	0.331207	0.421307	0.335684	0.567735	0.631355	0.685797	0.92995	0.450897	0.51866	0.668805	0.92995
THRSP	0.18701	0.17841	0.261473	0.201815	0.235343	0.211543	0.480795	0.17855	0.259898	0.178408	0.207973	0.188825	0.383685	0.179368	0.188041	0.428121	0.480801	1.04809	0.178414	0.181797	0.185553	0.191735	0.188589	0.219279	0.301	0.178408	0.237033	0.18087	0.178738	0.216066	0.183611	0.190731	0.195803	0.320561	0.319947	0.239839	0.212919	0.183474	0.212603	0.311161	0.419857	0.178417	0.194732	0.188394	0.2087	1.04809
THSD1	0.736393	0.857746	0.742511	0.772738	0.708699	0.747342	0.669308	0.767434	0.699615	0.71213	0.677598	0.698607	0.868325	0.741913	0.891805	0.678847	0.733889	0.700645	0.687786	0.689523	0.703762	1.20262	0.79642	1.21649	0.672552	0.666891	0.693879	0.697329	0.799608	0.674961	0.670862	0.713007	0.815138	0.676352	0.66748	0.832972	0.972358	0.898936	0.677598	0.73967	1.12041	0.673931	0.776982	0.706696	0.751875	1.21649
THSD4	0.364848	0.412002	0.520596	0.483255	0.403774	0.464007	1.0879	0.322713	0.299505	0.304952	0.295373	0.388923	0.29509	0.333287	0.827568	0.303624	0.466072	0.326003	0.298747	0.30439	0.294325	0.297131	0.302293	0.325163	0.298717	0.294518	0.347788	0.317658	0.304596	0.295397	0.295105	0.335747	0.308707	0.337254	0.375153	0.308867	0.594786	0.534299	0.311686	0.294999	0.668682	0.296065	0.335103	0.714142	0.727101	1.0879
THSD7A	0.0223637	0.0721654	0.00613023	0.0584717	0.0353397	0.000880254	0.000918146	0.023807	0.0137864	0.0133362	0.000889121	0.000916066	0.0124616	0.00258276	0.252089	0.00386023	0.386389	0.240078	0.172875	0.276485	0.127068	1.05832	0.451956	0.233451	0.0430456	0.118543	0.320345	0.361028	0.173689	0.00414367	0.00823452	0.00993425	0.21543	0.00245028	0.182718	0.00206179	0.186347	0.0989454	0.489151	0.00137765	0.887516	0.0556102	0.0237709	0.000878825	0.130679	1.05832
THSD7B	0.759286	0.434281	0.389548	0.0497339	0.0661966	0.431796	0.157403	0.0832852	0.0457866	0.0457923	0.0460718	0.0462068	0.102093	0.0479746	0.0591417	0.0504023	0.592809	0.231437	0.534577	0.0807456	0.0458273	0.0468998	0.0647445	0.0700476	0.0459328	0.103628	0.0889111	0.063101	0.0458021	0.0530059	0.0553803	0.0955679	0.0458983	0.191513	0.225444	0.801224	0.163388	0.231975	0.0497886	0.182724	0.0464612	0.0626061	0.0516229	0.0849178	0.0504828	0.801224
THTPA	0.529177	0.440619	0.468328	0.482624	0.443377	0.482175	0.475739	0.623433	0.469746	0.44971	0.52525	0.622607	0.609163	0.577505	0.65194	0.672545	0.696704	0.44033	0.538161	0.447526	0.522121	0.533666	0.443954	0.549281	0.442544	0.554166	0.500204	0.469651	0.541865	0.541941	0.727659	0.574164	0.507476	0.59264	0.623301	0.523786	0.481109	0.469774	0.631723	0.449599	0.45818	0.600393	0.443966	0.458785	0.45916	0.727659
THUMPD1	0.201939	0.145167	0.17633	0.128762	0.133203	0.177282	0.131442	0.128481	0.137385	0.132911	0.132881	0.139143	0.156736	0.132396	0.1336	0.16556	0.769099	0.199019	0.302294	0.352729	0.282512	0.442569	0.258423	0.369478	0.277308	0.271382	0.256872	0.158015	0.135025	0.142134	0.134715	0.132137	0.137086	0.349436	0.292849	0.288563	0.260344	0.306747	0.134576	0.497277	0.239037	0.154324	0.208592	0.500008	0.571193	0.769099
THUMPD2	1.32431	1.40854	1.29103	1.29016	1.29241	1.29509	1.32812	1.41066	1.33542	1.33461	1.30663	1.43145	1.2891	1.37935	1.33514	1.33185	1.62215	1.32617	1.33786	1.39004	1.29485	1.40837	1.33043	1.44865	1.33872	1.32697	1.34713	1.31006	1.43502	1.28996	1.30401	1.30972	1.28839	1.29964	1.28888	1.29963	1.37913	1.31114	1.57027	1.28866	1.2897	1.37428	1.38458	1.36233	1.316	1.62215
THUMPD3	1.34536	1.47067	1.00043	0.928719	0.992075	0.952226	0.826229	0.972563	1.05709	0.762725	0.584057	1.26256	1.16451	1.12934	0.876727	1.10072	0.442205	0.683865	0.570295	0.769926	0.323542	0.351213	0.644154	0.555331	0.582849	0.682846	0.60637	0.799997	1.01725	0.926911	0.85151	0.937821	0.856108	0.683863	0.537847	0.396827	0.354836	0.29314	1.23287	0.300962	0.627955	0.781275	0.257998	1.05642	0.850401	1.47067
THY1	0.279071	0.246508	0.378526	0.202633	0.384515	0.370402	0.0644499	0.0279755	0.162067	0.0535855	0.179019	0.127009	0.0499611	0.079417	0.262034	0.155223	0.275574	0.0618421	0.00510758	0.0874518	0.0156989	0.0161424	0.0126346	0.0185786	0.00557514	0.0100914	0.322483	0.191063	0.166813	0.068831	0.108575	0.176675	0.250602	0.0484979	0.0109934	0.0201611	0.327345	0.241969	0.199636	0.55994	0.237758	0.148235	0.00637624	0.140307	0.236739	0.55994
THYN1	0.0166646	0.0255245	0.0321973	0.152722	0.0337114	0.0210533	0.000566104	0.00488805	0.00110548	0.000413729	0.0205844	0.00309345	0.00163128	0.00534509	0.00801889	0.000449006	0.363254	0.0735966	0.0115359	0.0837018	0.0166625	0.148388	0.126644	0.0447087	0.031898	0.0641276	0.160737	0.0324943	0.0111333	0.0073073	0.0209924	0.0675853	0.00180955	0.111885	0.105784	0.0866381	0.00229951	0.904289	0.0674441	0.200987	0.00122714	0.00105058	0.0018442	0.513032	0.77982	0.904289
TIA1	0.488915	0.53773	0.656337	0.978204	0.646445	0.730137	0.501305	0.510781	0.92597	0.484089	0.654812	0.826334	0.569064	0.741035	0.953973	0.619434	0.571183	0.500033	0.48169	0.473186	0.459142	0.599632	0.624531	0.458443	0.509017	0.502218	0.531767	0.787977	0.756492	0.646032	0.896632	0.761579	0.599419	0.566247	0.493412	0.452137	0.450911	0.506895	0.554477	0.647982	0.686922	0.474354	0.461962	0.463002	0.471133	0.978204
TIAF1	0.602648	0.0915925	0.00602098	0.00181349	0.039427	0.0146422	0.00203965	0.0132844	0.0190529	0.000679902	0.00587551	0.135831	0.0452203	0.0763489	0.0225124	0.225217	0.351314	0.000324425	0.0836775	0.0516149	0.646322	0.271471	0.03745	0.000582006	0.0181603	0.210014	0.208189	0.000276613	0.0716081	0.0472414	0.0182786	0.000516882	0.00225425	0.120939	0.111582	0.0949798	0.0536676	0.172451	0.000286595	0.296685	0.0338674	0.661338	0.00471795	0.0093493	0.178434	0.661338
TIAL1	0.00287854	0.0846902	0.0024703	0.0370734	0.0126733	0.00161309	0.08442	0.241042	0.034558	0.0656459	0.0832629	0.0577381	0.220647	0.00835716	0.228973	0.0678946	0.159375	0.0140769	0.00125793	0.000762876	0.000597935	0.156895	0.382556	0.184297	0.00160716	3.15139e-05	0.179917	0.0235984	0.423699	0.0349665	0.399917	0.607204	0.150538	0.367347	0.668632	0.0160732	0.233178	0.0102778	0.316875	0.0636847	0.0771272	0.141255	0.871843	0.00375579	0.156818	0.871843
TIAM2	0.517081	0.260246	0.166562	0.0387217	0.154383	0.190005	0.193081	0.332237	0.0512043	0.0145289	0.0327511	0.11494	0.0746325	0.144462	0.00387356	0.178754	0.197683	0.350734	0.197806	0.282079	0.403992	0.218965	0.251827	0.0361557	0.182328	0.256021	0.244363	0.276643	0.0583329	0.0833947	0.389678	0.543235	0.297198	0.0444459	0.0256509	0.236595	0.125492	0.226788	0.185935	0.185389	0.203147	0.363921	0.19648	0.0384066	0.0514061	0.543235
TICAM1	0.431482	0.339218	0.000109155	0.00464548	0.00977768	0.00642067	0.231894	0.0489383	0.123067	0.000469507	0.00836251	0.0453286	0.0201531	0.0126884	0.454332	0.112698	0.021978	0.835424	0.0100744	0.310564	0.0266516	0.000183531	0.521942	0.105455	0.0312881	0.454611	0.12483	0.507195	0.340015	1.17273	0.534738	0.206502	0.0116255	0.0775096	0.0162747	0.00251698	0.254652	0.394761	0.0249544	0.156771	0.157883	0.00512196	0.0473763	0.152815	0.160972	1.17273
TICAM2	0.125618	0.16829	0.127014	0.0545073	0.0616327	0.130257	0.0356505	0.26231	0.0777987	0.271413	0.124181	0.0375149	0.0971709	0.0646841	0.0391755	0.176932	0.0905635	0.0798095	0.520607	0.0787194	0.311701	1.23689	0.694607	0.0395099	0.0991535	1.15629	1.11389	0.0787897	0.236558	0.0801034	0.125026	0.0394862	0.0363954	0.0873253	0.232004	0.0771325	0.0753311	0.389197	1.29625	0.151797	0.0684849	0.439758	0.130238	0.73571	0.300003	1.29625
TICRR	0.593705	0.472973	0.505909	0.365487	0.370488	0.518751	0.36549	0.443878	0.449524	0.395729	0.367365	0.472833	0.366201	0.683885	0.593985	0.526754	0.580437	0.96479	0.515448	0.847439	1.07248	0.612639	0.897879	1.23601	0.842948	0.62373	0.700055	0.469402	0.467284	0.485716	1.13415	1.13154	0.757298	0.382257	0.373777	0.395272	0.398235	0.444356	0.370875	0.642687	1.1494	0.402369	0.926273	0.366043	0.365506	1.23601
TIE1	0.359505	0.507208	0.578347	0.784152	0.824255	0.557152	0.462026	0.612966	0.616379	0.528036	0.54575	0.455586	0.625731	0.669552	0.514917	0.620179	0.276755	0.529535	0.354241	0.386505	0.348682	0.235997	0.322468	0.627398	0.382744	0.363663	0.391632	0.450111	0.64785	0.649338	0.829014	0.573117	0.508584	0.45002	0.432494	0.412121	0.562674	0.404744	0.643025	0.260868	1.22988	0.339562	0.572456	0.235565	0.634237	1.22988
TIFA	0.0560065	0.024977	0.209346	0.214238	0.173974	0.228063	0.155126	0.109462	0.124172	0.0322512	0.164933	0.0387287	0.0505543	0.0254895	0.130158	0.0302869	0.111325	0.122853	0.0987803	0.286832	0.208042	0.492516	0.0266692	0.0759062	0.397627	0.144355	0.217608	0.214906	0.122243	0.148403	0.230365	0.100191	0.106187	0.0869371	0.0995424	0.18922	0.176679	0.0286851	0.213379	0.0266258	0.0589361	0.182673	0.0568078	0.258839	0.28522	0.492516
TIFAB	0.444421	0.633809	0.693609	0.465799	0.913742	0.795997	0.525777	0.497489	0.849897	0.45427	0.664144	0.961281	0.685104	0.661922	0.700772	0.781231	0.0983398	0.62319	1.01564	0.652483	0.654129	0.0982342	0.350218	0.199888	0.228202	0.367868	0.378109	0.640485	0.183048	0.731089	0.336333	0.580309	0.436948	0.612638	0.146165	0.099443	0.86033	0.101587	0.10723	0.165485	0.943082	0.160915	0.708172	0.473112	0.420479	1.01564
TIGAR	1.14561	1.2885	1.20881	1.35178	1.27581	1.23656	1.52178	1.32989	1.12569	1.41034	1.16915	1.29869	1.30576	1.34644	1.58452	1.31983	1.98049	1.16455	1.16509	1.74076	1.16003	1.12648	1.14413	1.12468	1.13774	1.1252	1.15608	1.13401	1.50075	1.17784	1.13932	1.1246	1.23033	1.12458	1.13492	1.12829	1.21295	2.22171	1.58726	1.27462	1.42864	1.17855	1.12998	1.27236	1.40619	2.22171
TIGD1	1.08564	1.20719	0.848968	0.619722	1.07544	0.935921	0.571289	0.612895	0.925539	0.713195	0.93315	1.16701	0.673117	0.873622	0.771562	0.700401	0.828924	0.920556	0.833409	0.779032	0.572411	0.631353	0.595806	0.726129	0.580395	0.571342	0.57129	0.680397	0.580042	0.621738	0.966948	0.576565	0.571658	0.650196	0.598504	0.679362	0.671072	1.24246	0.661876	0.573626	0.574807	0.575843	0.947449	1.27052	0.910934	1.27052
TIGD2	0.066709	0.0737417	0.288217	0.220667	0.0666814	0.277264	0.185248	0.184809	0.0823257	0.180528	0.0665092	0.136892	0.252526	0.170323	0.378701	0.153958	0.102074	0.0665139	0.0761589	0.0929717	0.0665193	0.080029	0.107985	0.0922988	0.111262	0.123299	0.0906729	0.116001	0.0939932	0.308892	0.199713	0.160372	0.0665764	0.321302	0.207649	0.0670238	0.22336	0.0741672	0.41306	0.761395	0.142689	0.176459	0.140288	0.0920473	0.0701207	0.761395
TIGD3	0.430558	0.689185	0.5729	0.271876	0.318293	0.484136	0.170337	0.241571	0.686007	1.05089	0.374669	0.732269	0.40827	0.89972	0.617082	0.479638	0.751006	0.15644	0.184986	0.168953	0.248839	0.191847	0.225917	0.383423	0.187094	0.266789	0.184624	0.73539	0.773064	0.295812	0.160839	0.162174	0.178357	0.315546	0.161448	0.463127	0.649281	1.11642	0.208376	0.340209	0.156678	0.378488	0.20485	0.513923	1.04849	1.11642
TIGD4	0.136277	0.135898	0.178324	0.209082	0.20964	0.181297	0.249454	0.188995	0.133149	0.231868	0.197513	0.208423	0.371349	0.158803	0.144488	0.163926	0.249102	0.389401	0.212706	0.30997	0.134563	0.14393	0.198421	0.717171	0.225276	0.228779	0.211651	0.285018	0.431977	0.215831	0.272279	0.307833	0.336052	0.619633	0.378418	0.180397	0.208868	0.733024	0.323152	0.421874	0.15282	0.160137	0.179194	0.194401	0.132561	0.733024
TIGD5	1.00338	0.94023	0.384251	0.54127	0.420445	0.384251	0.739805	0.389262	0.719708	0.477752	0.597827	0.79902	0.600789	0.597298	0.41851	0.914738	0.71823	0.695053	0.750022	0.806288	0.714314	0.896147	0.791994	0.950468	0.753901	0.450832	0.42101	0.530311	0.386532	0.486036	0.38644	0.523882	0.500554	0.555529	0.484098	0.502727	0.504278	0.394074	0.600046	0.972743	0.406257	0.528989	0.831662	0.400802	0.603065	1.00338
TIGD6	0.161637	0.13766	0.186029	0.170072	0.150412	0.210296	0.102841	0.143962	0.150869	0.152703	0.118452	0.114559	0.12553	0.136786	0.100956	0.291686	0.425862	0.344453	0.268345	0.102961	0.296933	0.275408	0.649501	0.213786	0.462557	0.250062	0.194602	0.197524	0.103206	0.462847	0.267102	0.383272	0.245315	0.126861	0.488063	0.404932	0.727087	0.21055	0.975575	0.477595	0.10921	0.250397	0.121771	0.106568	0.226009	0.975575
TIGD7	0.00358643	0.000150632	0.0537762	0.0478248	0.0890511	0.0381112	0.229304	0.0797493	0.270118	0.193655	0.0825723	0.0670055	0.121594	0.0924066	0.28512	0.0930188	0.158641	0.0167514	0.00588532	0.0301939	0.0125015	0.421114	0.0344921	0.266643	0.00666905	0.254368	0.124411	0.000683534	0.0170762	0.00129808	0.120316	0.102598	0.00799652	0.00314657	0.00150485	0.0140118	0.000166678	0.101385	0.37843	0.606217	0.00489774	0.0705045	0.37864	0.310139	0.359178	0.606217
TIGIT	0.630223	0.601322	0.606432	0.646584	0.624463	0.639451	0.632285	0.616918	0.728409	0.609512	0.635148	0.598435	0.60074	0.642425	0.632575	0.656052	0.608948	0.662626	0.86163	0.627199	0.60602	0.707271	0.676105	0.85792	0.61163	0.646002	0.600941	0.5991	0.72147	0.632651	0.645824	0.604401	0.651777	0.602667	0.603206	0.614942	0.829535	0.599852	0.598431	0.666483	0.682631	0.625786	0.654697	0.665242	0.599945	0.86163
TIMD4	2.69235	2.00901	1.82093	1.88457	1.81339	1.83602	1.84582	2.45539	1.91777	1.85492	1.82124	1.83723	2.06098	1.99331	2.16194	1.816	2.03997	1.92973	1.85957	1.86054	1.8111	1.82309	1.81445	2.05863	1.8257	1.83621	1.88842	1.8147	1.92425	1.85013	1.82689	1.83169	1.888	1.81208	1.84701	1.82815	1.86309	1.90966	1.81107	1.81907	2.12939	1.82884	1.90458	1.95558	1.99712	2.69235
TIMELESS	0.200463	0.0079279	0.0644006	0.0486179	0.0988667	0.0487111	0.198782	0.0119219	0.263971	0.0611916	0.058424	0.0381464	0.194302	0.0209899	0.000826659	0.0454977	0.28146	0.57134	0.293086	0.231023	0.645584	0.00453614	0.151275	0.12716	0.313381	0.206633	0.165361	0.128241	0.113125	0.118178	0.132337	0.202203	0.49505	0.4898	0.889994	1.01184	0.89887	0.000669836	0.0351236	0.172435	0.00691269	0.118799	0.100118	0.00298611	0.00759725	1.01184
TIMM10	0.471387	0.448628	0.435273	0.477415	0.438257	0.429139	0.435772	0.444623	0.428372	0.523012	0.488367	0.4616	0.472657	0.480943	0.516643	0.441062	0.49139	0.428654	0.428472	0.428498	0.42876	0.572632	0.590577	0.44009	0.429674	0.633201	0.435377	0.536232	0.475903	0.733108	0.944985	0.931698	0.536816	0.470058	0.43632	0.695065	0.507192	0.431101	0.482069	0.569317	0.44642	0.58919	0.814611	0.434918	0.489706	0.944985
TIMM10B	0.99401	0.774906	0.730221	0.786392	0.761706	0.732672	0.735205	0.989459	0.746115	0.80611	0.737374	0.7886	0.755068	0.779478	0.805058	0.742336	0.817316	0.731609	0.730862	0.730568	0.730358	1.42539	0.935641	0.731917	0.731193	0.858314	0.785248	0.730802	0.747236	0.738082	0.956436	0.884054	0.877507	0.801983	0.732465	0.756373	0.847141	0.859581	1.0523	0.782265	0.73057	0.847297	0.730202	0.820454	0.818816	1.42539
TIMM13	0.00816336	0.0400927	0.0276968	0.00891092	0.011052	0.0226759	0.0522752	0.0136748	0.0124131	0.0299296	0.0139886	0.0124829	0.0188038	0.0221867	0.19505	0.00826418	0.0245959	0.0151294	0.010551	0.0192928	0.00809632	0.127896	0.0246464	0.163024	0.0240345	0.00850243	0.00812085	0.0373054	0.018034	0.0192482	0.020487	0.0157727	0.0678904	0.00872951	0.0130469	0.0401905	0.235421	0.0305176	0.370282	0.498134	0.0224045	0.403325	0.0171457	0.873386	0.133946	0.873386
TIMM17A	0.379912	0.33323	0.293565	0.298868	0.296175	0.295011	0.301663	0.293085	0.294033	0.302861	0.328538	0.295334	0.304545	0.295074	0.331808	0.293884	0.332194	0.370654	0.352747	0.351777	0.296672	0.301281	0.353988	0.298135	0.384834	0.568249	0.391391	0.378713	0.325292	0.391698	0.293139	0.338884	0.342676	0.400866	1.08133	0.798165	0.62144	0.293246	0.324643	0.754887	0.305351	0.612983	0.294419	0.379638	0.337805	1.08133
TIMM17B	0.240902	0.240902	0.281599	0.274477	0.259762	0.296966	0.290023	0.2857	0.261976	0.312542	0.260608	0.267332	0.282608	0.288639	0.305719	0.281691	0.683379	0.251213	0.242223	0.242587	0.245859	0.246464	0.246682	0.251387	0.242237	0.249051	0.240916	0.242588	0.272012	0.539882	0.300608	0.388226	0.246657	0.527584	0.766919	0.269863	1.03355	0.524433	0.243868	0.278961	0.240988	0.247562	0.245189	0.244751	0.283475	1.03355
TIMM21	0.39105	0.921312	0.699001	0.685587	0.708892	0.804773	1.01231	1.19124	0.81319	0.600052	0.869619	0.917172	1.00654	0.836073	0.745135	0.922905	0.481268	1.27912	1.40477	0.982754	1.14095	0.556302	1.05016	1.10477	1.46961	0.343987	0.337287	0.572636	1.35413	1.40208	1.38555	1.55985	1.14709	1.13763	1.53718	1.05934	0.338433	0.747764	0.834904	0.350361	1.02047	0.989454	0.396506	0.41195	0.568131	1.55985
TIMM22	0.765389	0.772184	0.828288	0.773449	0.778608	0.809232	0.786911	0.766114	0.767499	0.823883	0.770538	0.766818	0.845752	0.767404	0.769932	0.782534	0.877974	0.806165	0.872926	0.938248	1.12693	0.810423	0.810886	0.766873	3.34027	0.866861	0.886923	0.766174	0.826602	0.781944	0.804851	0.876943	1.08644	0.961139	1.13602	1.0641	0.769823	0.82592	1.48434	0.813218	0.993505	0.811897	1.7967	0.872759	0.770116	3.34027
TIMM23	0.0733311	0.0703537	0.00179002	0.00179002	0.297893	0.00179002	0.00179002	0.00179002	0.00179002	0.036347	0.00179002	0.0843684	0.00179002	0.00179002	0.00179002	0.00179002	0.00179002	0.00179002	0.00179002	0.00179002	0.104312	0.00179002	0.00179002	0.00179002	0.0079646	0.154657	0.00179002	0.00179002	0.00179002	0.0444299	0.00179002	0.00179002	0.00179002	0.00179002	0.00179002	0.00179002	0.00179002	0.00179002	0.0533429	0.0287656	0.108705	0.0394422	0.0850531	0.0966271	0.00179002	0.297893
TIMM23B	0.602303	0.32287	0.296293	0.319024	0.297394	0.296293	0.326255	0.380993	0.296293	0.322674	0.306774	0.308574	0.501028	0.358726	0.341712	0.374526	0.490094	0.319003	0.296293	0.303844	0.296293	0.388844	0.368191	0.390777	1.01269	0.487852	0.39865	0.323537	0.438569	0.397345	0.411489	0.437811	0.3175	0.419563	0.336408	0.304487	0.33805	0.307498	0.42769	0.336354	0.304763	0.298958	0.347653	1.00637	0.308701	1.01269
TIMM29	0.0034954	0.30958	0.493693	0.419255	0.269854	0.458618	0.3635	0.337202	0.00329242	0.00329242	0.19025	0.230407	0.64571	0.306564	0.615513	0.363536	0.0434147	0.478992	0.689051	0.287828	0.271615	0.0404798	0.131664	0.0123205	0.506556	0.483083	0.591745	0.688711	0.0325357	0.727325	1.08959	0.958847	0.889369	0.561254	0.926781	0.837455	0.0188991	0.496895	0.118855	0.113921	0.738566	0.714997	0.486372	0.31116	0.256889	1.08959
TIMM44	0.171966	0.202403	0.865758	0.518368	0.454913	0.807979	0.402428	0.325475	0.604259	0.299672	0.616311	0.757338	0.423559	0.362642	0.45736	0.413728	0.159811	0.612747	0.53396	0.603526	0.78499	0.64455	0.716076	0.156666	0.634099	0.76714	1.02262	0.666147	0.91871	0.691657	0.973502	1.4562	1.23787	0.756775	0.570082	0.347013	1.45318	0.460893	0.319284	0.21817	0.723431	0.241471	0.211269	0.177028	0.156653	1.4562
TIMM50	0.587271	0.830938	0.218768	0.41419	0.602791	0.216743	0.213811	0.208551	0.221156	0.315154	0.197803	0.278346	0.221626	0.248241	0.198988	0.213858	0.229508	0.224213	0.199961	0.239678	0.330702	0.226438	0.21996	0.625404	0.208012	0.626155	0.745639	0.202934	0.239515	0.243505	0.219139	0.297652	0.247129	0.325144	0.25609	0.24681	0.466431	0.231112	0.277418	0.373517	0.234761	0.381069	0.288038	0.453919	0.501744	0.830938
TIMM8A	0	0	0.863234	0.862647	0.862907	0.862944	0.863348	0.86319	0	0.863186	0.863275	0.863123	0.862965	0.863164	0.863233	0.863187	0.718299	0.144703	0.144742	0.157108	0.144732	0.144711	0.462158	0.144718	0.561939	0.167197	0.247172	0.466945	0.569491	0.47402	0.486198	0.427965	0.441201	0.541915	0.231957	0	0.102382	0.863811	0.860112	0.760902	0.516305	0.144742	0.144742	0.144742	0.247159	0.863811
TIMM8B	0.104329	0.0674155	0.103282	0.119007	0.0619306	0.0988333	0.076628	0.0937131	0.0574182	0.0605139	0.105728	0.0667221	0.0829251	0.0702307	0.0671142	0.0665511	0.122242	0.0579478	0.0585473	0.0671773	0.0575064	0.0634376	0.0849086	0.0833564	0.074217	0.430003	0.38639	0.114478	0.0635773	0.063534	0.0958936	0.203137	0.0706475	0.0574883	0.0975466	0.0692962	0.245612	0.076418	0.0889318	0.138021	0.0589905	0.0805112	0.108331	0.0579534	0.131368	0.430003
TIMM9	0.792411	0.976489	1.47645	1.06684	1.02393	1.40946	0.938456	0.954739	0.352171	0.965581	0.939984	0.86553	1.07103	1.06136	0.920141	0.928148	0.439341	1.3607	1.11369	1.33366	1.31404	1.27122	1.34057	1.19307	1.58493	1.35852	1.30906	1.33549	0.854989	0.632674	0.659008	0.82777	0.642728	1.3682	1.51399	1.31805	0.750023	0.804303	0.418123	1.39112	0.556931	1.58328	0.422988	1.62321	1.38989	1.62321
TIMMDC1	0.634854	0.720519	0.845078	1.69635	1.62297	0.751443	1.0028	0.856939	1.34324	1.56135	1.15301	1.38317	1.52951	1.53067	1.31482	0.999045	0.830901	1.08623	0.80784	0.638662	0.963136	0.667979	0.897379	0.873438	0.911964	1.32809	1.18106	1.15549	0.813961	1.15229	0.649605	0.698037	1.14434	0.944119	1.06364	0.72205	0.905677	0.758969	1.92046	0.6305	0.648923	0.746473	0.631783	1.05464	1.01954	1.92046
TIMP1	0.0982194	0.0982194	0.161544	0.121693	0.22744	0.162033	0.151495	0.10255	0.283553	0.29344	0.101123	0.145836	0.29186	0.21852	0.357222	0.156377	0.246253	0.389739	0.126091	0.105713	0.332539	0.135975	0.380686	0.174014	0.335192	0.220473	0.140001	0.245675	0.156479	1.15509	0.277924	0.12588	0.54201	0.308768	0.0982887	0.387272	0.250499	0.2732	0.100652	0.169313	0.100788	0.127999	0.127408	0.164742	0.115973	1.15509
TIMP2	0.596345	0.605448	0.617992	0.604907	0.757997	0.637522	0.696696	0.559217	0.561745	0.571235	0.571258	0.555018	0.619027	0.561844	0.556488	0.596903	0.557121	0.618125	0.640292	0.678668	0.571207	1.00245	0.557528	0.605988	0.551666	0.658603	0.665054	0.669721	0.553511	0.551684	0.56246	0.637012	0.557903	0.594219	0.554617	0.589466	0.868494	0.986982	0.663238	0.567513	0.554283	0.56173	0.577914	0.598282	0.902701	1.00245
TIMP3	0.134299	0.123514	0.120056	0.146339	0.120546	0.123803	0.20542	0.16018	0.132412	0.145807	0.123092	0.170192	0.139099	0.148435	0.120196	0.150065	0.296008	0.15886	0.139041	0.123186	0.137584	0.210123	0.120252	0.337775	0.166212	0.196801	0.178279	0.132195	0.224252	0.268317	0.370555	0.423796	0.544544	0.3358	0.765749	0.123462	0.267599	0.179803	1.14018	0.135721	0.249123	0.127326	0.146863	0.210207	0.124252	1.14018
TIMP4	0.754525	0.486835	0.266381	0.275741	0.286198	0.283761	0.257228	0.260194	0.250325	0.255344	0.270962	0.256774	0.250433	0.253598	0.249708	0.254873	0.378983	0.346856	0.262394	0.34228	0.280271	0.397132	0.352709	0.297313	0.305695	0.270565	0.381868	0.259877	0.27842	0.292669	0.397186	0.305447	0.326064	0.252114	0.259619	0.338372	0.249681	0.312711	0.325942	0.258078	0.249695	0.413446	0.264473	0.257146	0.276977	0.754525
TINAG	0.658303	0.612779	0.737718	0.625286	0.633244	0.759381	0.702373	0.587177	0.575951	0.918568	0.577616	0.576875	0.797633	0.864949	0.627518	0.759275	0.656752	1.08775	1.29827	0.791819	1.11747	0.572959	0.699246	0.741818	1.3972	0.606036	0.618853	0.622294	0.937817	0.723304	0.584586	0.58847	0.906002	0.665335	0.669449	0.599384	0.588687	0.596557	0.585539	1.14703	1.10703	0.571939	0.620497	0.803648	0.679637	1.3972
TINAGL1	0.0435661	0.0287462	0.0252143	0.111001	0.114748	0.0238504	0.023369	0.0720049	0.0301732	0.161977	0.260303	0.0295716	0.0367606	0.0878236	0.0979054	0.0576848	0.219659	0.0265307	0.0233738	0.0288932	0.150055	0.221331	0.0236189	0.135976	0.0360744	0.0234043	0.0271278	0.0759553	0.0997	0.0287733	0.0494344	0.0592164	0.182971	0.0838303	0.0234805	0.28961	0.158323	0.255469	0.135296	0.13655	0.0450817	0.0234778	0.135008	0.295443	0.118307	0.295443
TINF2	1.00581	0.778959	0.720459	0.639164	0.617604	0.669796	0.917313	0.740622	0.781329	0.994027	0.927416	0.337651	0.691655	0.887508	0.588542	0.839174	0.385931	1.00116	0.697736	0.500739	0.863523	0.429035	0.69991	0.340473	0.37891	0.527129	0.629299	0.457063	0.5627	0.497099	0.696213	0.868393	0.884136	1.31633	0.96824	1.0121	0.783245	0.579073	0.753373	0.493699	0.453936	0.395065	0.671462	0.347758	0.687796	1.31633
TIPARP	0.117281	0.0407078	0.0245547	0.29056	0.158241	0.0245847	0.0252567	0.0296679	0.0271704	0.0561515	0.026409	0.118984	0.025796	0.028572	0.0255957	0.0487053	0.849959	0.354027	0.768133	0.707981	0.600916	0.276463	0.571285	0.766322	0.650036	0.680968	0.0680681	0.0661107	0.0300769	0.321297	0.221299	0.28395	0.600396	0.164563	0.375916	0.0454407	0.397894	0.0766208	0.413626	0.0495864	0.0306756	0.091119	0.0314852	0.0293655	0.0288706	0.849959
TIPIN	0.295774	0.269191	0.285274	0.28337	0.280556	0.269574	0.359561	0.276523	0.378005	0.269127	0.427452	0.285505	0.489796	0.295943	0.275431	0.459595	0.269255	0.270689	0.267945	0.313939	0.821903	0.270405	0.343764	0.378513	0.485131	0.266894	0.290345	0.356567	0.273916	0.430854	0.269618	0.268761	0.324857	0.324256	0.26868	0.314176	0.499091	0.266732	0.323384	0.574415	0.366154	0.269917	0.280057	0.280795	0.3433	0.821903
TIPRL	0.65011	0.760296	1.16034	1.10414	1.00437	1.06831	1.23258	1.25446	0.947922	0.604736	1.64902	0.86396	0.812168	0.873551	0.754928	1.12355	0.756706	0.727862	0.877883	1.2108	1.36568	0.626096	0.811777	0.751535	1.22297	1.61423	2.09386	1.10222	1.05545	1.07485	1.62847	1.2079	0.961279	1.32128	0.786669	1.44668	1.82653	0.611749	2.02548	0.959304	0.878861	1.28524	0.908105	1.48655	0.615452	2.09386
TIRAP	0.0228444	0.0700483	0.0640066	0.0394698	0.0758857	0.0350068	0.0681072	0.0844056	0.0522838	0.103115	0.0593355	0.0583299	0.0571962	0.048674	0.023294	0.0353652	0.0726793	0.216153	0.275384	0.251976	0.19776	0.290901	0.42454	0.188971	0.263458	0.234144	0.193996	0.183283	0.350423	0.22706	0.225809	0.106056	0.330909	0.0313134	0.0380634	0.0539801	0.0908287	0.225398	0.0232623	0.104149	0.121064	0.0606743	0.109949	0.0633732	0.258169	0.42454
TJAP1	0.0397067	0.148474	0.22306	0.289602	0.166124	0.20674	0.0369879	0.0312095	0.150986	0.186617	0.158584	0.0403564	0.141251	0.122707	0.0922854	0.0150354	0.601165	0.365876	0.633387	0.509094	0.307426	0.0144872	0.0562049	0.0865947	0.456381	0.242133	0.263036	0.541841	0.206432	0.0419315	0.0941637	0.0938808	0.195383	0.179448	0.421217	0.48051	0.00942164	0.0862876	0.623638	0.264068	0.149943	0.285749	0.216602	0.157972	0.0148307	0.633387
TJP1	0.115784	0.207903	0.576171	0.280138	0.540724	0.738284	0.346286	0.445213	0.33133	0.194084	0.680023	0.436293	0.852516	0.633224	0.570007	0.585644	0.0420656	0.464596	0.864018	0.775745	0.997137	0.215563	0.581965	0.72619	1.05504	0.674429	0.766391	0.563724	0.611503	0.654644	0.453994	1.15417	1.00562	0.583166	0.546335	1.16606	0.519439	0.0123111	0.402375	0.0284183	0.199684	0.867458	0.0193368	0.369493	0.0232403	1.16606
TJP2	0.0247431	0.0240238	0.336495	0.0990069	0.0305209	0.340944	0.12303	0.0953724	0.0132523	0.0126637	0.0332407	0.0398606	0.138548	0.0413113	0.0586815	0.148217	0.36716	0.00169358	0.00015453	0.00159421	0.00438936	0.0637677	0.00416279	0.0117376	0.077507	0.00560535	0.0841106	0.0429155	0.39058	0.00609178	0.353121	0.155595	0.23886	0.154526	0.12597	0.0194209	0.220221	0.0140386	0.534492	0.170166	0.141091	0.00159607	0.0434387	0.00931674	0.0709556	0.534492
TJP3	0.175718	0.257097	0.0489673	0.0169675	0.0401365	0.0284411	0.0116286	0.0561855	0.0578295	0.0346435	0.010625	0.0102687	0.00499744	0.00435319	0.00815839	0.00424564	0.0544821	0.00486546	0.00507786	0.0712955	0.0535877	0.121005	0.00835377	0.515485	0.016543	0.0370066	0.018158	0.0914654	0.00939723	0.0411593	0.014092	0.0493267	0.0299137	0.0974154	0.165028	0.00947149	0.0464991	0.209195	0.0410721	0.0726759	0.114636	0.0127872	0.01197	0.0043332	0.00900257	0.515485
TK1	0.297766	0.611446	0.701051	0.839484	0.831794	0.655199	0.723408	0.602465	0.765281	0.282148	0.76929	0.551557	0.899347	0.81082	0.651561	0.813901	0.283053	0.85694	1.01618	1.02094	0.923151	0.49319	0.94444	0.47019	1.07803	0.932785	1.06135	0.894144	0.663559	1.02619	0.712909	0.754646	1.01344	0.764359	0.677309	0.717737	0.858022	0.282751	0.398022	0.365222	0.547855	0.5578	0.531996	0.67348	0.340223	1.07803
TK2	0.16474	0.22042	0.116379	0.098192	0.0940844	0.142077	0.181573	0.195531	0.0896247	0.119151	0.13708	0.131757	0.0923145	0.0911231	0.180529	0.116763	0.275282	0.129494	0.116817	0.0915819	0.101726	0.111098	0.116347	0.0907247	0.0914012	0.511065	0.399935	0.0902441	0.225157	0.355173	0.243811	0.302584	0.141394	0.207453	0.101804	0.182949	0.55359	0.422858	0.44762	0.131891	0.336959	0.203398	0.108901	0.308256	0.774514	0.774514
TKFC	0.239629	0.0205956	0.028595	0.00145398	0.00270958	0.0309135	0.000957562	0.0127645	0.0596946	0.011974	0.0143127	0.0352575	0.000418592	0.00700426	0.00243436	0.0132118	0.745481	0.11824	0.0164227	0.0433874	0.13774	0.00108397	0.0345417	0.0245674	0.0547064	0.0387418	0.0329237	0.0266604	0.0150065	0.0207842	0.00160009	0.00949989	0.165254	0.0226963	0.0232026	0.0290315	0.133327	0.141286	0.473112	0.00174794	0.00519627	0.00234944	0.0413656	0.0706266	0.0648489	0.745481
TKT	0.416218	0.673525	0.663107	0.855526	0.909371	0.623133	0.471705	0.48614	0.727023	0.277143	0.810462	0.444011	0.2856	0.297483	0.510445	0.386022	0.797407	0.244993	0.217141	0.214648	0.222686	0.218164	0.221847	0.214974	0.240529	0.217585	0.39007	0.254729	0.508098	0.825623	0.328717	0.241706	0.518248	0.265044	0.22113	0.24445	0.57501	1.78294	0.223987	0.452846	0.820668	0.215215	0.792998	0.551176	1.0099	1.78294
TKTL1	0	0	0.379684	0.211374	0.0743077	0.383767	0.152355	0.191889	0.243412	0.381146	0.434362	0.206811	0.453111	0.383247	0.308141	0.448062	0.216993	0.0460549	0.0146322	0.0234511	0.0457103	0.00868821	0.0174151	0.0157841	0.00635589	0.14215	0.267323	0.0083899	0.0685039	0.894743	1.63612e-05	0.0325561	0.378071	0.225075	0.000106254	0.430942	0.950378	0.0651694	0.0771954	0.795241	0.0385195	0.166657	0.0871305	0.0604804	0.518002	0.950378
TKTL2	0.234906	0.00856383	0.0161614	0.000725777	0.00018316	0.0142249	0.0854571	0.0675225	0.0454697	0.171215	0.0016275	0.000155888	0.0916187	0.0995114	0.147568	0.0109561	0.0236379	0.101367	0.0786499	0.0036436	0.0978341	0.0687539	0.112534	0.00176281	0.0120612	0.133459	0.0883871	0.0017834	0.152152	0.113398	0.126742	0.187695	0.329456	0.288217	0.327933	0.213462	0.930483	0.198143	0.0646239	0.0963057	0.186217	0.045668	0.415919	0.0184868	0.0576585	0.930483
TLCD1	1.52076	1.27052	0.409728	0.585304	0.459385	0.410016	0.370944	0.342707	0.755685	0.347345	0.533687	0.429129	0.363218	0.384976	0.350844	0.423227	0.872765	0.37129	0.327574	0.325818	0.330099	0.326144	0.355083	0.336408	0.339835	0.589385	0.489818	0.400412	0.460568	0.327436	0.406474	0.377856	0.332997	0.837082	0.355557	0.329523	0.6121	0.377885	0.388054	0.390774	0.34652	0.32652	0.484634	0.33519	0.366973	1.52076
TLCD2	0.360577	0.844305	0.140806	0.840943	0.696759	0.140806	0.969413	0.905968	1.24802	0.452532	0.87204	1.1175	0.626865	0.446662	0.215126	0.647379	0.158126	1.18531	0.140806	1.09484	1.17557	1.38046	1.43951	1.73464	0.141246	1.49829	1.02905	1.71932	1.35527	0.968556	1.41047	1.18495	0.897459	1.58683	1.01786	1.54714	0.141444	0.169394	0.235177	0.754627	0.613592	1.67879	0.289959	0.147196	0.140854	1.73464
TLDC1	0.995935	0.251096	0.238293	0.199458	0.259991	0.240892	0.206406	0.230535	0.261992	0.255256	0.226327	0.218984	0.211261	0.253726	0.204425	0.244643	0.527819	0.426828	0.26843	0.24209	0.30226	0.322366	0.260072	0.388944	0.206112	0.241568	0.224001	0.287406	0.205446	0.209777	0.256396	0.233146	0.241966	0.362645	0.338154	0.238353	0.315966	0.224649	0.290675	0.995357	0.206214	0.288835	0.230012	0.870614	0.223583	0.995935
TLDC2	0.280568	0.2422	0.0704496	0.0804969	0.0862948	0.0761583	0.0855195	0.0906061	0.102119	0.0706542	0.0706643	0.0877363	0.146338	0.106586	0.346131	0.11752	0.41936	0.136144	0.0788287	0.0862447	0.206261	0.224208	0.070821	0.119034	0.0725201	0.114061	0.28955	0.267562	0.233519	0.0708814	0.0895748	0.396263	0.0835543	0.0713407	0.0994537	0.107542	0.527671	0.738751	0.0725908	0.142313	0.070498	0.226031	0.108259	0.0760692	0.374371	0.738751
TLE1	0.547336	0.459265	0.322797	0.322433	0.321744	0.324646	0.327747	0.336845	0.322426	0.334614	0.342849	0.322065	0.323163	0.333698	0.325471	0.321839	0.490431	0.34347	0.326261	0.344684	0.32357	0.379195	0.326285	0.335372	0.324629	0.354862	0.322618	0.329649	0.323378	0.421016	0.36401	0.355803	0.365634	0.333878	0.3342	0.352968	0.44306	0.354734	0.434325	0.514618	0.396763	0.354249	0.473299	0.346137	0.344272	0.547336
TLE2	0.200001	0.128202	0.192182	0.298392	0.297827	0.130668	0.235131	0.164399	0.643357	0.328428	0.351932	0.244799	0.236091	0.207658	0.327626	0.187048	0.2883	0.879554	0.436843	0.487824	1.06606	0.108119	0.629051	0.447476	0.914864	0.762747	0.527177	0.725398	0.258945	0.321626	0.214886	0.398401	0.110257	0.47308	0.3388	0.708589	0.121624	0.127675	0.248421	0.532481	0.104442	0.524776	0.121364	0.101656	0.101277	1.06606
TLE3	0.82302	0.68131	0.76517	0.751688	0.720016	0.785391	0.779622	0.738702	0.793752	0.772391	0.942538	0.772948	0.731809	0.777606	0.822585	0.800048	0.657851	0.820144	0.758858	0.736271	0.768906	1.04379	0.808016	0.880389	0.7049	0.823007	0.798794	0.748938	0.677713	0.678571	0.907158	0.909297	0.70031	0.678237	0.665153	0.660523	0.724002	0.664547	0.660169	0.675389	0.6744	0.676612	0.875255	0.712896	0.657506	1.04379
TLE4	0.475804	0.515778	0.477283	0.510111	0.481335	0.478462	0.520376	0.484164	0.493906	0.498195	0.523286	0.476589	0.479532	0.518985	0.480637	0.476213	0.480873	0.585943	0.480986	0.483834	0.525446	0.579623	0.511413	0.847776	0.487779	0.626792	0.836923	0.484748	0.48155	0.608853	0.572406	0.560651	0.486684	0.478604	0.523194	0.619258	0.532025	0.478688	0.49455	0.514153	0.502635	0.480396	0.485983	0.610128	0.476681	0.847776
TLE6	0.102693	0.105687	0.0968053	0.104027	0.0985506	0.0968053	0.0968053	0.165209	0.141373	0.127665	0.10558	0.100042	0.137902	0.138021	0.110999	0.21273	0.122127	0.138704	0.206441	0.167859	0.179491	0.208385	0.184159	0.143383	0.20735	0.107523	0.103424	0.174832	0.225227	0.176808	0.217511	0.364286	0.0969039	0.103507	0.0975386	0.181241	0.0984857	0.323687	0.457774	0.0995222	0.148836	0.256625	0.326301	0.0968463	0.185664	0.457774
TLK1	1.13544	1.10149	1.0819	0.83214	0.950208	1.00898	0.906502	0.865247	0.605161	1.19016	0.833092	0.796892	1.14774	1.05458	0.835182	1.10623	0.860259	0.384726	0.470101	0.416249	0.46678	0.505312	0.379464	0.378138	0.420717	0.414186	0.388998	1.11813	0.761075	0.6067	0.52566	0.449512	1.03653	0.683914	0.522178	0.608584	1.31078	1.25137	0.444633	0.440374	0.91526	0.852713	0.954814	1.74996	1.28182	1.74996
TLK2	0.076375	0.0795746	0.0834093	0.174574	0.0931999	0.0807578	0.133535	0.159341	0.0905902	0.138582	0.0973058	0.0777606	0.185587	0.152286	0.0994546	0.0852053	0.146769	0.298897	0.19751	0.169466	0.203138	0.37788	0.358535	0.0930052	0.196502	0.340203	0.266815	0.0787929	0.130212	0.190243	0.0786607	0.218867	0.0764407	0.0934078	0.421205	0.213045	0.435453	0.725033	0.143632	0.0892569	0.0783746	0.0783967	0.0963525	0.452557	0.122321	0.725033
TLL1	0.269587	0.288755	0.572751	0.316706	0.264822	0.65426	0.464989	0.495446	0.232636	0.19092	0.86163	0.532612	0.185936	0.231795	0.26545	0.391311	0.502074	0.165013	0.239716	0.35406	0.18536	0.236226	0.191025	0.222793	0.208998	0.205054	0.228057	0.239988	0.411271	0.318595	0.192524	0.182823	0.183495	0.545614	0.310571	0.260702	0.180517	0.375519	0.462047	0.460847	0.291978	0.285479	0.240239	0.332436	0.166768	0.86163
TLL2	0.265011	0.0939475	0.00941417	0.0363013	0.048473	0.0177421	0.0251171	0.0100713	0.0169173	0.0646775	0.0215198	0.01099	0.0127732	0.025916	0.0742956	0.0207955	0.0306703	0.0394537	0.0172121	0.0272358	0.0434695	0.468922	0.176139	0.277106	0.0538821	0.143679	0.0337329	0.0113165	0.0161746	0.0176177	0.0364203	0.050713	0.206364	0.297301	0.0143366	0.0314541	0.0102271	0.0353568	0.173298	0.015602	0.0408986	0.0373347	0.0857426	0.0424595	0.0119806	0.468922
TLN1	0.00264906	0.0406668	0.019503	0.014114	0.0225146	0.0318563	0.255226	0.147919	0.172924	0.000769337	0.0896078	0.144499	0.00063583	3.19076e-05	0.0298123	0.16589	0.00409373	4.66712e-05	0.017323	0.0620217	0.0107237	7.88567e-05	0.000458677	0.000234698	0.0193977	0.0262997	0.000271921	0.00599585	0.140431	0.0401693	0.103713	0.00530731	0.136605	0.0190432	0.309562	0.0516515	0.00325028	0.000487588	0.513063	0.314855	0.0108469	0.164455	0.0426436	0.00999158	0.0488021	0.513063
TLN2	0.100525	0.0720137	0.104051	0.0448567	0.0466149	0.0731978	0.0284773	0.0421486	0.0352951	0.077451	0.0677959	0.0446553	0.133244	0.0767139	0.140214	0.0525736	0.259745	0.674127	0.723209	0.346947	0.638065	0.753269	0.414606	0.976533	0.402893	0.380825	0.479806	0.177594	0.102695	0.162316	0.290309	0.50415	0.420967	0.460226	0.063427	0.580024	0.184937	1.1585	0.215244	0.0159844	0.103384	0.0406929	0.159383	0.308812	0.960823	1.1585
TLNRD1	0.272469	0.297611	0.477496	0.351147	0.671133	0.49404	0.306122	0.391774	0.249722	0.285329	0.318396	0.273797	0.368961	0.480345	0.341705	0.327903	0.273694	0.309281	0.266773	0.255168	0.272046	0.256318	0.255838	0.252784	0.250132	0.289653	0.383436	0.67167	0.253512	0.660355	1.17532	0.782874	0.309367	0.373138	0.328892	0.312022	0.249806	0.251463	0.628198	0.282442	0.506171	0.274335	0.327912	0.256801	0.266236	1.17532
TLR1	0.377204	0.404954	0.442807	0.425572	0.256278	0.316617	0.320567	0.745895	0.3384	0.22811	0.205374	0.428603	0.234702	0.304951	0.605146	0.352062	0.217213	0.352665	0.313974	0.223505	0.280193	0.325679	0.339645	0.357467	0.289925	0.26595	0.463925	0.243928	0.300709	0.292939	0.327076	0.425274	0.365159	0.224729	0.221913	0.216937	0.207827	0.207402	0.343317	0.259732	1.12957	0.209242	0.559773	0.259643	0.217046	1.12957
TLR10	0.173333	0.468547	1.473	1.31833	1.11453	1.45608	1.51696	1.2286	0.670739	0.591183	0.977361	1.40484	0.802	1.0376	0.887228	1.02122	0.365094	1.6058	1.08238	1.06053	1.22392	1.24058	1.46519	0.667405	0.739091	1.03517	0.958609	1.07919	1.34595	0.845292	1.4514	0.996065	1.82335	1.50869	0.838242	0.558988	0.71233	0.14479	1.02675	1.53202	0.584049	0.496412	0.726263	0.158547	0.721735	1.82335
TLR2	0.280829	0.909731	1.38677	1.49871	1.29234	1.47468	1.27576	1.14817	1.47388	0.551047	1.15643	1.31897	0.607582	1.01868	1.78427	1.01639	0.439705	0.882906	0.803104	1.3684	0.632885	0.157556	0.575934	1.52738	0.636933	0.0680423	0.0606248	0.0181425	0.802435	1.13795	1.03064	0.114024	0.716431	0.417434	0.591397	0.570442	0.0931901	0.430957	0.306506	0.260762	0.881403	0.698971	0.327382	0.877505	0.257652	1.78427
TLR3	0.0552408	0.0676191	0.208051	0.119209	0.181511	0.204014	0.110878	0.128249	0.389268	0.216446	0.159181	0.181624	0.118841	0.255335	0.231658	0.205136	0.806544	0.0830991	0.12316	0.257635	0.126592	0.242864	0.0507996	0.77701	0.134965	0.0619503	0.0707296	0.285292	0.100437	0.0670443	0.0524483	0.058982	0.153045	0.130743	0.0509866	0.0514709	0.0792859	0.257119	0.138463	0.849244	0.0594414	0.102071	0.110741	0.137578	0.0758643	0.849244
TLR4	0.44224	0.302107	0.0349855	0.0713794	0.0959119	0.0235121	0.153368	0.14679	0.0537222	0.0412295	0.198096	0.14006	0.541477	0.0259498	0.11226	0.128277	0.146869	0.189472	0.20289	0.199242	0.484875	0.27262	0.333209	0.0448721	0.388052	0.082217	0.0225134	0.131688	0.13359	0.206292	0.119786	0.226138	0.430515	0.127974	0.719406	0.487808	0.279577	0.1293	0.178934	0.120178	0.0346399	0.104656	0.0366267	0.0223629	0.0293947	0.719406
TLR5	1.03228	0.852987	0.0723283	0.41644	0.24348	0.0723283	0.13062	0.396883	0.0723283	0.201449	0.0926908	0.488929	0.0823095	0.133304	0.856258	0.214553	1.5213	0.308192	0.0895553	0.139843	0.0723283	0.197696	0.298542	0.0736864	0.0909054	0.129701	0.414166	0.271507	0.0731202	0.125456	0.225345	0.462381	0.255758	0.0747225	0.11208	0.27944	0.193911	0.5475	0.317722	0.0758241	0.231743	0.401861	0.478674	0.507378	0.115816	1.5213
TLR6	1.28852	1.45283	1.63652	1.15138	1.05657	1.75901	1.44936	1.78017	0.954366	0.858898	1.03424	1.45693	0.928562	0.882285	1.38779	1.26878	3.0546	0.746232	0.743493	0.861725	0.749697	0.805317	0.75759	0.816281	0.74719	0.766228	1.44343	1.26719	1.10969	0.932517	1.06785	1.26256	1.05369	0.917622	0.74943	0.762346	1.52085	1.19703	1.09254	1.0328	1.062	1.28301	2.0149	1.27765	0.951182	3.0546
TLR7	0.064713	0.064713	0.070949	0.0839411	0.0659302	0.0825353	0.0869827	0.0754372	0.0653076	0.360067	0.0899509	0.0873003	0.461914	0.196493	0.155034	0.0664683	0.419272	0.104031	0.441977	0.515632	0.520447	0.0733031	0.121946	0.0695476	0.798119	0.400644	0.065064	0.0834396	0.0656692	0.16052	0.365552	0.141708	0.273729	0.0647214	0.108789	0.528372	0.556895	0.152579	0.13449	0.189112	0.617407	0.463704	0.429094	0.447206	0.112981	0.798119
TLR8	0.293521	0.293521	0.295082	0.29831	0.293774	0.304038	0.293824	0.322949	0.325849	0.574008	0.29415	0.305742	0.296214	0.336091	0.295885	0.294124	0.348528	0.367538	0.396349	0.308599	0.325565	0.362393	0.293541	0.327918	0.387708	0.295229	0.346375	0.308188	0.30059	0.47496	0.294594	0.316592	0.416913	0.297663	0.339327	0.549455	0.399532	0.473061	0.293535	0.329272	0.326032	0.303396	0.402271	0.351634	0.506583	0.574008
TLR9	1.63833	1.39181	0.550884	0.485274	0.49397	0.595348	0.391475	0.414231	0.456114	0.44692	0.389115	0.704398	0.649069	0.713864	0.556597	0.797053	0.362636	0.544651	0.536053	0.461712	0.431116	0.528925	0.555722	0.778448	0.451037	0.461363	0.365477	0.595596	0.425792	0.349281	0.753521	0.563003	0.583018	0.351574	0.381133	0.332297	0.34098	0.38479	0.454244	0.349171	0.409041	0.335448	0.366883	0.562114	0.380895	1.63833
TLX1	0.043671	0.0701635	0.116	0.15149	0.123651	0.0876287	0.132052	0.098341	0.216424	0.252237	0.0431918	0.149893	0.2124	0.22578	0.247048	0.157459	0.19856	0.0541776	0.0387747	0.127571	0.0903459	0.109618	0.0654967	0.135857	0.0561537	0.0498429	0.337948	0.116388	0.178012	0.160263	0.209306	0.440025	0.369642	0.054075	0.0507612	0.162191	1.97317	0.0763691	0.320874	0.190228	0.0865818	0.0960851	0.0429075	0.426798	0.120762	1.97317
TLX2	0.0338656	5.79426e-05	0.000733548	0.294997	0.0135163	0.0019282	0.294985	0.0102918	0.282708	0.286079	0.189636	0.0105722	0.328554	0.310103	0.000717184	0.251988	0.0844209	0.05597	0.341264	0.0157251	0.102995	0.00454312	0.0105965	0.153431	0.116163	0.00564549	0.000859622	0.0887191	0.00372975	5.35706e-05	0.00149748	0.00248634	0.135693	0.0107137	0.390676	0.0166498	0.342147	0.449578	0.205775	0.086047	0.327568	0.00194453	0.0451113	0.351211	0.486218	0.486218
TLX3	0.404757	0.417018	0.304627	0.589377	0.757905	0.340071	0.361701	0.857929	0.430804	0.621194	0.536043	0.235939	0.592308	0.505963	0.579811	0.583063	0.215182	1.01897	0.885673	0.738307	1.04312	0.580564	0.949211	0.305145	1.1958	1.05124	1.08152	0.580252	0.223636	1.00788	0.73735	0.94665	1.03348	0.60968	0.596775	0.245447	0.937414	0.226089	0.308127	0.343922	0.65855	0.475777	1.30275	0.677528	0.339361	1.30275
TM2D1	0.00256253	0.0318152	0.378574	1.17648	1.15526	0.36494	0.212865	0.310563	0.0504038	0.000383262	0.128515	0.0310953	0.129117	0.21563	0.39331	0.379016	0.414728	0.0192416	0.141232	0.0176609	0.000528382	0.0422722	0.0623701	0.0492604	0.0480769	0.0744192	0.325987	0.0578719	0.218732	0.0124673	0.311281	0.42944	0.292747	0.203352	0.289616	0.100041	0.346118	0.0340097	0.185779	1.33401	0.976903	0.0204281	0.00548511	0.0596659	0.000872103	1.33401
TM2D2	0.002516	0.0317222	0.0704117	0.21795	0.219042	0.0468815	0.116273	0.573652	0.423772	0.0169392	0.18438	0.177743	0.382279	0.589342	0.211955	0.0986717	0.672979	0.0023712	0.010307	0.3232	0.0152047	0.0608981	0.0141695	0.00931556	0.216867	0.00927979	0.0659949	0.440626	0.0360701	0.0144773	0.00197342	0.0075811	0.505841	0.0410927	0.0118679	0.0969797	0.0535224	0.0856353	0.0249145	0.0285555	0.13051	0.00182506	0.056164	0.0229109	0.124339	0.672979
TM2D3	0.220112	0.0825113	0.0347039	0.0426216	0.157367	0.0390997	0.0659385	0.0655578	0.102226	0.540555	0.0403463	0.113248	0.14928	0.217654	0.367267	0.0428657	0.165448	0.57857	0.13869	0.235468	0.117728	0.175839	0.256539	0.0350855	0.249188	0.093981	0.111802	0.338544	0.043612	0.035153	0.163547	0.0485017	0.121174	0.0354564	0.099119	0.384943	0.720038	0.0348308	0.124807	0.106509	0.0350162	0.221098	0.0349858	0.0504942	0.254328	0.720038
TM4SF1	0.289219	0.243461	0.254351	0.241281	0.250418	0.270381	0.795806	0.239024	0.23899	0.357601	0.251214	0.245659	0.25793	0.238953	0.244789	0.245476	0.247993	0.253669	0.262662	0.317293	0.274496	0.389709	0.241116	0.2461	0.512465	0.571475	0.551355	0.250649	0.266081	0.403611	0.241682	0.248928	0.959953	0.512028	1.38373	0.594165	1.23118	0.289377	0.499412	0.750294	0.242289	0.345525	0.350104	0.238952	0.753152	1.38373
TM4SF18	0.50915	0.268465	0.392964	0.448443	0.395909	0.459218	0.487512	0.351537	0.522639	0.633294	0.442189	0.378736	0.31788	0.490394	0.418066	0.565216	0.338025	0.340141	0.370719	0.299428	0.387496	0.422259	0.284199	0.357976	0.429131	0.293787	0.2997	0.273674	0.308499	0.428185	0.301044	0.264521	0.279958	0.617773	0.862785	0.534924	0.341213	0.834336	0.296808	0.894592	0.327894	0.366207	0.356761	0.618749	1.05554	1.05554
TM4SF19	1.15326	1.16335	1.29094	1.20549	1.26015	1.32718	2.18181	1.26227	1.7095	1.26572	1.49212	1.35368	1.17101	1.20199	1.44593	1.36073	1.40229	1.68354	1.49587	1.41637	2.7358	2.02664	1.55342	2.26915	1.68099	1.2825	1.39632	1.6295	1.49795	1.35867	1.36972	1.25236	1.31001	1.18519	1.32245	1.89514	1.32089	1.15432	1.33947	1.17102	1.47811	1.15346	1.48942	1.25029	1.21909	2.7358
TM4SF19-TCTEX1D2	0.410928	0.402574	0.529412	0.431595	0.472504	0.555871	1.1383	0.450814	0.88915	0.429598	0.609167	0.496955	0.402379	0.427977	0.546393	0.583098	0.634173	0.91861	0.587217	0.404442	1.38289	1.31906	0.792523	0.926898	0.772017	0.466645	0.420139	0.787989	0.679639	0.491796	0.682881	0.549385	0.411245	0.523214	0.401804	1.56064	0.545698	0.401786	0.769327	0.427359	0.628337	0.405756	0.551329	0.44531	0.510399	1.56064
TM4SF20	0.103235	0.0998948	0.055433	0.070288	0.130294	0.0503358	0.00866309	0.113525	0.105432	0.0916576	0.0482861	0.120837	0.0909179	0.0443139	0.203606	0.0606444	0.240146	0.130881	0.0641935	0.218586	0.0181044	0.342191	0.22044	0.104034	0.387327	0.282357	0.225173	0.0948518	0.0310434	0.0259123	0.0246499	0.0739021	0.275277	0.000233134	0.00761039	0.0557688	0.342081	0.241968	0.434192	0.0211525	0.119001	0.00332379	0.0576702	0.0898879	0.00336516	0.434192
TM4SF5	0.546872	0.350922	0.00339664	0.16404	0.0106343	0.0029853	0.0814337	0.000126977	0.014312	0.296902	0.000453928	0.189965	0.146023	0.025864	0.0498688	0.013344	0.376212	0.0163903	0.0228673	0.166225	0.00500486	0.0199884	0.159404	0.264465	0.0356881	0.413468	0.432693	0.0142718	0.264797	0.013525	0.741215	0.80786	0.0158695	0.024796	0.192128	0.372452	0.0592031	1.47598	0.000143346	0.0317631	0.0680475	0.00271536	0.00400089	1.04791	1.02913	1.47598
TM6SF1	0.148856	0.146676	0.102149	0.101752	0.101331	0.109074	0.178895	0.441194	0.212363	0.109816	0.100986	0.124678	0.110188	0.101265	0.203617	0.100887	0.154978	0.301286	0.102862	0.198149	0.1079	0.525426	0.276499	0.250031	0.296443	0.593167	0.622402	0.101581	0.230674	0.179597	0.303191	0.214732	0.154379	0.135526	0.207458	0.241131	0.199248	0.165888	0.197922	0.104147	0.37068	0.407452	0.165231	0.127012	0.113509	0.622402
TM6SF2	0.0289643	0.0221765	0.0285078	0.0475366	0.0457426	0.0226759	0.0270247	0.0321479	0.0278684	0.0470847	0.094105	0.0357224	0.0254864	0.0224776	0.022524	0.0225331	0.129538	0.0407597	0.0270437	0.0538877	0.0232913	0.0574035	0.0253499	0.106358	0.0454801	0.0608354	0.0861449	0.0476065	0.0256298	0.022304	0.0228883	0.0246566	0.0227439	0.0231583	0.0243164	0.265548	0.0229303	0.039495	0.0521478	0.375278	0.0595401	0.0864796	0.0862424	0.0879939	0.102772	0.375278
TM7SF2	0.550783	0.607647	0.36422	0.242822	0.283658	0.401524	0.281521	0.351822	0.17097	0.276411	0.229824	0.315722	0.283146	0.284908	0.048604	0.286713	0.0833701	0.238727	0.232297	0.34702	0.189735	0.168452	0.230949	0.14389	0.233201	0.217852	0.212973	0.169404	0.672871	0.326201	0.301742	0.441704	0.272309	0.400152	0.125861	0.0328881	0.0484289	0.386253	0.0641515	0.0661502	0.227685	0.0357969	0.021395	0.143403	0.339007	0.672871
TM7SF3	0.0530061	0.0717888	0.149365	0.0127587	0.105827	0.141599	0.113305	0.0580476	0.00986157	0.0294967	0.0231429	0.0836471	0.0143412	0.0179621	0.0115359	0.0469782	0.0151349	0.0396626	0.018233	0.0861581	0.320195	0.104972	0.146902	0.0846819	0.0405148	0.31038	0.277223	0.0404616	0.301109	0.158936	0.115718	0.0706555	0.112719	0.00962273	0.0144643	0.0139511	0.0478547	0.0104499	0.279788	0.639005	0.0226088	0.0877321	0.0563235	0.0204437	0.0575037	0.639005
TM9SF1	1.03062	0.956739	0.608767	0.723262	0.69613	0.605614	0.622779	0.709073	0.718142	0.648848	0.920042	0.711281	0.611321	0.627256	0.684319	0.718024	1.34177	0.693172	0.823584	0.776996	0.75023	0.596212	0.592287	0.656401	2.03443	0.670152	0.629572	0.634684	0.752928	0.599342	0.60862	0.63146	0.681183	0.614917	0.592272	0.611388	0.615723	1.97265	0.674728	0.658884	0.764337	0.591883	0.62889	0.958273	1.67523	2.03443
TM9SF2	0.0644716	0.0758523	0.0508465	0.00836545	0.0386686	0.0800412	0.155857	0.363987	0.0176107	0.183673	0.442025	0.120447	0.00625841	0.117823	0.125835	0.106564	0.0812905	0.000381321	0.126732	0.0687996	0.018189	0.175981	0.0581902	0.148257	0.110899	0.00255785	0.0119198	0.143644	0.0584142	0.127566	0.00990625	3.96037e-05	0.0118221	0.127278	0.24442	0.0189654	0.0465149	0.205481	0.205972	0.969581	0.131314	0.261797	0.000456562	0.0107615	0.0834248	0.969581
TM9SF3	0.0658358	0.156496	0.0483636	0.115212	0.172684	0.0435896	0.0850476	0.0399014	0.0406221	0.0576923	0.040678	0.0402761	0.119489	0.0468245	0.208208	0.0406196	0.0426647	0.0541693	0.0482172	0.0430252	0.0452381	0.0471644	0.0705679	0.116362	0.0690419	0.0605783	0.113179	0.205667	0.160861	0.121939	0.0584054	0.0563699	0.0469654	0.30043	0.0957128	0.0851845	0.0452098	0.461382	0.11812	0.041833	0.0546583	0.0550445	0.0410022	0.30417	0.532152	0.532152
TM9SF4	0.742991	0.744797	0.756571	0.878527	0.804751	0.723657	0.712605	0.721769	0.844374	0.75067	0.799785	0.713259	0.735111	0.731858	0.748706	0.725892	0.711265	0.808991	0.746011	0.732799	0.818436	0.737876	0.730536	0.801788	0.736517	0.734857	0.760777	0.725862	0.716563	0.735713	0.720389	0.715082	0.776894	0.736185	0.711929	0.73063	1.19438	0.723115	0.824782	0.862659	0.862414	0.832191	0.982341	0.721578	1.23462	1.23462
TMA16	1.00219	0.325627	0.290853	0.328754	0.352129	0.309248	0.124619	0.146279	0.130364	0.178802	0.187595	0.268653	0.391681	0.2886	0.50373	0.286875	0.169313	0.299769	0.12497	0.125853	0.126743	0.163612	0.124239	0.178845	0.129208	0.267389	0.314322	0.1386	0.203794	0.138738	0.125011	0.126471	0.215063	0.124109	0.177444	0.13572	0.159275	0.132507	0.209737	0.559788	0.136109	0.132779	0.205032	0.256926	0.400372	1.00219
TMA7	0.300028	0.264593	0.213426	0.218953	0.191413	0.210827	0.161832	0.179792	0.161832	0.161832	0.258283	0.16196	0.178482	0.162012	0.216587	0.178531	0.20696	0.192182	0.192182	0.26011	0.192182	0.333514	0.183529	0.822952	0.178399	0.186195	0.441031	0.413258	0.387997	0.187738	0.196878	0.175213	0.183415	0.356149	0.167352	0.162529	0.407845	0.283038	0.219607	0.242697	0.165885	0.181729	0.284645	0.222903	0.192639	0.822952
TMBIM1	0.160141	0.355519	0.454979	0.161596	0.483634	0.410317	0.797427	0.309051	0.4516	0.375304	0.370434	0.375388	0.650802	0.567672	0.358874	0.510302	0.0961097	0.115177	0.273	0.203875	0.121446	0.474955	0.167872	0.0874133	0.145951	0.0897016	0.130997	0.140126	0.324697	0.154787	0.359664	0.316741	0.23978	0.134904	0.198242	0.177191	0.0776909	0.0337361	0.101768	0.445035	0.123579	0.137836	0.100113	0.371511	0.250512	0.797427
TMBIM4	0.163433	0.17374	0.0473324	0.134536	0.0192622	0.126889	0.126868	0.023305	0.129333	0.0596756	0.00632799	0.00722395	0.475733	0.174037	0.023846	0.134222	0.0132216	0.119684	0.091573	0.00453788	0.0220228	1.13799	0.373418	0.500721	0.00525732	0.0342077	0.0372131	0.152529	0.243432	0.208653	0.141826	0.0575266	0.00932069	0.0585438	0.0525651	0.190127	0.159842	0.597068	0.071289	0.0112559	0.0483996	0.0277999	0.658875	0.622064	0.528314	1.13799
TMBIM6	0.060233	0.0812749	0.0798233	0.0338439	0.115576	0.109153	0.0406801	0.0128745	0.0666406	0.0129592	0.0529366	0.0301362	0.0849989	0.0570053	0.156359	0.0655428	0.237719	0.203078	0.125007	0.213582	0.170828	0.469397	0.339273	0.327807	0.237811	0.135359	0.222306	0.0523913	0.0225568	0.180674	0.357515	0.497478	0.0382472	0.169841	0.1518	0.175619	0.540128	0.973536	0.0144198	0.129648	0.0270131	0.0143005	0.0354894	0.115277	0.2704	0.973536
TMC1	1.20185	1.0762	0.559799	0.61818	0.792326	0.491806	0.713379	0.799105	0.928866	0.140193	0.803698	0.605703	0.38036	0.380076	0.364875	0.616524	0.480086	0.148716	0.171077	0.0690557	0.178454	0.0722723	0.0741995	0.598741	0.207399	0.0753619	0.349937	1.25981	0.501436	0.13091	0.203381	0.366901	0.118066	0.386934	0.466254	0.136531	0.322415	0.0224839	0.0717946	0.0301861	0.171324	0.963275	0.945324	0.143645	0.0772391	1.25981
TMC2	0.0771235	0.123271	0.0521117	0.0559141	0.0533309	0.0530977	0.0574221	0.0558448	0.0981627	0.151649	0.0700605	0.0773191	0.0529427	0.0770379	0.138935	0.0544099	0.0686004	0.0672298	0.052314	0.0946461	0.0816716	0.143085	0.0827972	0.0681684	0.10475	0.0534272	0.0625847	0.0675878	0.0805491	0.0684889	0.0528722	0.0643463	0.515364	0.190922	0.210432	0.227224	0.059578	0.162963	0.159483	0.251523	0.0539897	0.268441	0.441319	0.0979315	0.0549802	0.515364
TMC3	0.0662682	0.0625292	0.0673486	0.053841	0.0524027	0.0783574	0.0737416	0.109025	0.115945	0.0521367	0.0810457	0.165093	0.0940106	0.0764756	0.0492322	0.118202	0.230273	0.0615415	0.0481827	0.0495046	0.0519782	0.049192	0.0482203	0.0888913	0.0575991	0.0491966	0.0515717	0.0593787	0.0915215	0.0488816	0.0483236	0.054252	0.0529644	0.048107	0.138653	0.0504942	0.0630381	0.501568	0.242455	0.181243	0.0543487	0.0681897	0.190955	0.0579401	0.460316	0.501568
TMC4	0.144917	0.11032	0.0346627	0.268449	0.108667	0.0346627	0.521912	0.0349487	0.0346627	0.0657406	0.193116	0.156721	0.198487	0.191661	0.207877	0.319102	0.066425	0.519251	0.0346627	0.103685	0.431089	0.395462	0.466339	1.32111	0.0698258	0.223704	0.10954	0.173655	0.0853792	0.399018	0.443418	0.469338	0.0953219	0.119628	0.0355182	0.0866346	0.32557	0.2973	0.127517	0.150061	0.297736	0.0400147	0.0555315	0.159095	0.153806	1.32111
TMC5	0.19164	0.213874	0.468123	0.326576	0.34142	0.380768	0.1915	0.275187	0.463571	0.443163	0.297747	0.371071	0.42397	0.5717	0.708796	0.296167	0.185628	0.477339	0.59622	0.198635	0.357166	0.277002	0.417495	0.42096	0.433459	0.241348	0.208565	0.234603	0.31046	0.311784	0.315271	0.228242	0.234064	1.03802	0.390702	0.788987	0.238808	0.196289	0.505991	0.185764	0.203672	0.307031	0.187618	0.574633	0.194937	1.03802
TMC6	0.24925	0.546833	0.409303	0.14849	0.058764	0.403525	1.40134	0.868468	0.451373	0.27208	0.41889	0.514791	0.645322	0.541443	0.162037	0.834427	0.368716	0.250101	0.205266	0.14716	0.160151	0.772081	0.389356	0.249116	0.258638	0.363163	0.410901	0.214415	0.89779	0.352403	0.881143	0.795394	0.0517047	0.148836	0.518303	0.249942	0.131009	0.14858	1.23932	0.180872	0.288041	0.274048	1.57472	0.249079	0.54072	1.57472
TMC7	0.114292	0.0665823	0.0262478	0.0368883	0.0864008	0.022605	0.278497	0.0255332	0.0209422	0.0249693	0.0425048	0.0467771	0.0422402	0.0271896	0.0199786	0.0284355	0.0370299	0.0247604	0.038604	0.0204354	0.0200959	0.232959	0.0511683	0.554346	0.0266727	0.0291761	0.0644171	0.0251408	0.0745175	0.0449825	0.0245122	0.0199986	0.0202894	0.10146	0.0620582	0.274297	0.162716	0.393394	0.100814	0.137533	0.179582	0.0384283	0.101122	0.13129	0.175267	0.554346
TMC8	0.0419683	0.266372	0.141201	0.205143	0.0672272	0.162296	0.0155978	0.189643	0.244131	0.632923	0.25032	0.198374	0.377687	0.434161	0.254395	0.444598	0.441155	0.0210259	0.0850522	0.00965536	0.0751249	0.0124454	0.0254362	0.209894	0.0226285	0.13381	0.0795967	0.0616278	0.396144	0.00781581	0.00759678	0.0119197	0.0958328	0.650635	0.446305	0.127563	0.243677	0.0259429	0.948653	0.286557	0.00933135	0.109574	0.160749	0.098533	0.208426	0.948653
TMCC1	0.466639	0.305628	0.185466	0.303537	0.32731	0.219516	0.24855	0.19204	0.342705	0.28614	0.398376	0.191597	0.388315	0.171939	0.203724	0.226873	0.250056	0.2587	0.267319	0.211151	0.333037	0.181027	0.169833	0.232242	0.193907	0.237076	0.173301	0.207091	0.187775	0.518681	0.313844	0.262862	0.191245	0.422196	0.412262	0.428949	0.23896	0.205769	0.260944	1.09704	0.947756	0.166126	0.168532	0.524697	0.296994	1.09704
TMCC2	0.55599	0.988067	0.949142	1.45326	1.46011	0.833572	1.18692	1.26047	0.98985	1.35186	0.939186	0.927209	0.955366	1.12729	1.46397	1.25098	1.6344	0.0554506	0.0559009	0.0627782	0.0838389	0.0971516	0.0566846	0.224361	0.070185	0.0547614	0.0626193	0.189634	0.788939	0.960368	0.258064	0.0753164	0.309009	0.151646	0.491661	0.133052	0.0546086	1.47233	0.658712	0.443837	0.69705	0.417813	0.244872	0.858426	0.708712	1.6344
TMCC3	0.31505	0.0485993	0.0480709	0.0816895	0.0135425	0.0014166	0.0772031	0.028942	0.0187292	0.0283757	0.00126757	0.0264226	0.0117025	0.00516257	0.000983746	0.00167042	0.00591582	0.00194073	0.00146443	0.00934033	0.0452207	0.00141451	0.0128275	0.087835	0.0247234	0.0045875	0.0289346	0.00714849	0.0319866	0.0186553	0.00598874	0.00493374	0.00235602	0.00368023	0.0242292	0.0220234	0.00552438	0.013378	0.0128999	0.0146553	0.0301552	0.0369123	0.00123645	0.00662543	0.0112996	0.31505
TMCO1	0.0713649	0.0756854	0.110061	0.0610031	0.0774878	0.10057	0.183973	0.272064	0.103049	0.0161002	0.134374	0.155712	0.0564805	0.0844552	0.162886	0.128592	0.0666061	0.0350754	0.105026	0.119535	0.128547	0.305999	0.16797	0.0927706	0.119045	0.197875	0.234073	0.197178	0.0997566	0.0781624	0.175935	0.106147	0.322892	0.0231896	0.122551	0.234877	0.228171	0.849664	0.109036	0.245523	0.0473679	0.201317	0.105669	0.181598	0.22727	0.849664
TMCO2	0.290801	0.338672	0.298692	0.402583	0.297524	0.31645	0.396047	0.287151	0.360305	0.280323	0.511967	0.34517	0.326057	0.421587	0.493148	0.334165	0.445925	0.334092	0.401974	0.506693	0.293529	0.296848	0.324506	0.603658	0.313774	0.315872	0.28074	0.287738	0.291425	0.57929	0.310285	0.280328	0.321466	0.481269	0.315593	0.282378	0.329102	0.358146	0.288528	0.299248	0.353696	0.283313	0.28732	0.442774	0.315255	0.603658
TMCO3	0.384524	0.46519	0.616479	0.702024	0.543581	0.615969	0.496341	0.692939	0.734511	0.574878	0.820089	0.608758	1.10311	0.491292	0.463162	0.606487	0.371867	0.802066	1.35526	1.10358	1.60633	0.376955	0.697211	0.367458	0.733055	0.369082	0.367974	0.856191	0.450477	0.481523	0.763415	0.580717	0.663958	0.854861	0.725342	0.691925	0.608122	0.442303	0.371021	0.682637	0.367655	0.47478	0.368617	0.675766	0.375633	1.60633
TMCO4	0.0878561	0.0525606	0.133075	0.0463031	0.101786	0.139857	0.131217	0.145923	0.0467841	0.0464937	0.048217	0.0569235	0.0491048	0.0463682	0.0557904	0.0529669	0.239849	0.113518	0.139337	0.169324	0.0476565	0.0629819	0.122784	0.167104	0.161319	0.139722	0.0907068	0.0921469	0.159269	0.183673	0.171436	0.178359	0.102623	0.114394	0.201043	0.29152	0.125856	0.0533685	0.334085	0.366174	0.527418	0.0748729	0.0872218	0.413743	0.11392	0.527418
TMCO5A	2.10865	1.42173	1.11315	1.13613	1.14668	1.11078	1.2012	1.32433	1.07767	1.05886	1.15413	1.17293	1.14299	1.05518	1.05523	1.18937	1.05599	1.21479	1.09	1.10153	1.13453	1.23945	1.36614	1.06979	1.08992	1.35087	1.41123	1.15524	1.10876	1.25073	1.37895	1.41189	1.69012	1.10286	1.27267	1.19426	1.06345	1.18473	1.18937	1.14318	1.37404	1.35598	1.65607	1.74598	1.58069	2.10865
TMCO6	0.254065	0.0524696	0.110858	0.162321	0.105116	0.121884	0.0392394	0.0481928	0.0311007	0.034531	0.0906393	0.085659	0.0591655	0.0928387	0.0594024	0.0265178	0.0277257	0.00762653	0.0224014	0.00724402	0.0471083	0.119059	0.042191	0.103724	0.000673962	0.153008	0.436763	0.4048	0.0564672	0.0396392	0.0537201	0.22068	0.203588	0.00541868	0.0632613	0.244565	0.427533	0.0795162	0.0105719	0.0294891	0.406774	0.432733	0.000341679	0.0782205	0.135869	0.436763
TMED1	0.312546	0.236441	0.452169	0.259913	0.33115	0.349411	0.267181	0.408036	0.288512	0.720366	0.301797	0.330659	0.328727	0.381822	0.240739	0.262111	0.253673	0.383558	0.684258	0.524794	0.572138	0.336627	0.493752	0.29995	0.869094	0.815478	0.770534	0.39353	0.377457	0.45481	0.618745	0.455543	0.426091	0.276292	0.384452	0.366354	0.300884	0.48607	0.251888	0.235071	0.711647	0.26347	0.268609	0.249265	0.54768	0.869094
TMED10	0.0607588	0.0297004	0.0213541	0.126215	0.0657441	0.0276025	0.0412776	0.0351761	0.0233251	0.0358139	0.0413994	0.0440124	0.0758457	0.0273288	0.0326459	0.0209648	0.197317	0.171808	0.129994	0.155256	0.133467	0.135317	0.129014	0.112893	0.176962	0.138085	0.145337	0.0887338	0.0161242	0.0725518	0.124281	0.148921	0.0807633	0.0612418	0.0339679	0.189633	0.166819	0.0122113	0.235857	0.141805	0.0534324	0.0662404	0.0292374	0.0294376	0.0497472	0.235857
TMED2	0.605068	0.417265	0.47187	0.335319	0.184049	0.411032	0.159395	0.142201	0.208407	0.264154	0.25933	0.188837	0.181899	0.142191	0.142199	0.157269	0.438069	0.200969	0.227082	0.205827	0.188918	0.145293	0.222955	0.202049	0.152747	0.17998	0.143148	0.146867	0.147546	0.162579	0.160738	0.147637	0.143247	0.154094	0.146575	0.142461	0.361265	0.357753	0.444533	0.14223	0.259745	0.247954	0.27013	0.191621	0.368211	0.605068
TMED3	0.678894	0.68632	0.705147	1.46694	1.37563	0.709181	0.779772	1.05252	0.703	1.46682	0.770124	0.847294	0.771332	0.827856	1.43323	0.920072	0.986632	0.675633	0.677696	0.710139	0.675956	0.678013	0.740348	0.78734	0.727862	0.706716	0.693188	0.797104	0.787337	0.707105	0.743785	0.763746	0.870524	0.677493	0.680469	0.676333	0.719076	1.50954	0.799795	0.731734	1.30889	0.729545	0.985135	0.817116	1.4751	1.50954
TMED4	0.000666184	0.00838154	0.000622182	0.00077815	0.00472222	0.00317363	0.0707734	0.23536	0.0115002	0.0205422	0.0291928	0.0206825	0.000105478	0.00213414	0.113142	0.0131648	0.0387112	0.0438083	0.0168088	0.0400445	0.00474534	0.0207706	0.0959519	0.0125254	0.00916906	0.099135	0.235596	0.350836	0.0224432	0.00844991	0.12627	0.067329	0.092899	0.0186469	0.00386905	0.000107946	0.122036	0.006688	0.00360003	0.0536733	0.411284	0.0321405	0.965654	0.0453537	0.044644	0.965654
TMED5	0.293313	0.306232	0.289799	0.276591	0.276973	0.27907	0.310611	0.285087	0.275182	0.304729	0.300089	0.278838	0.276114	0.279021	0.278895	0.297825	0.608771	0.276326	0.30085	0.324346	0.275182	0.27924	0.28772	0.31796	0.275472	0.27843	0.279098	0.318812	0.321261	0.285733	0.302711	0.277637	0.278495	0.313328	0.276076	0.27727	0.46951	0.290731	0.369506	0.283305	1.74963	0.283797	0.862796	0.365195	0.295223	1.74963
TMED6	0.0743985	0.0611163	0.400353	0.139111	0.306197	0.385837	0.62325	0.350812	0.523257	0.714101	0.0933575	0.311207	0.826089	0.513134	0.334221	0.238407	0.063463	0.146256	1.30803	0.722648	0.436105	0.18726	0.592376	0.0987378	0.843558	0.452622	0.518357	0.923413	0.932797	0.72547	0.573319	0.695496	0.380993	0.22627	0.646155	0.464268	0.278227	0.20553	0.0781926	0.0743276	0.517202	0.549058	0.424962	0.0998311	0.0624621	1.30803
TMED7	1.20175	1.32001	1.66349	0.899595	1.03152	1.69665	1.27196	1.39184	1.58064	0.745133	1.1224	1.60583	1.0545	1.2305	0.886611	1.50592	0.839317	0.594029	0.580482	0.548242	0.612232	0.767546	0.832561	0.58638	0.781908	0.744159	0.754504	1.10097	1.67996	0.404756	1.02317	0.973334	1.13976	1.25705	1.12437	0.802251	1.00231	0.410235	0.57951	0.340451	0.82463	1.1735	1.03273	1.52209	1.56938	1.69665
TMED7-TICAM2	0.787605	0.852785	0.0847248	0.0930366	0.0802127	0.0865475	0.391969	1.15309	0.356176	0.0637325	0.111928	0.529835	0.0398242	0.110788	0.371785	0.234874	0.142968	0.0363252	0.0332285	0.121931	0.187304	1.83968	1.23431	0.322344	0.130981	1.30331	1.40274	0.580122	1.18951	0.0456815	0.544322	0.352578	0.243982	0.724096	0.842393	0.393817	0.33165	0.120834	0.987142	0.0310418	0.338585	1.18976	0.0386886	0.0877165	0.559279	1.83968
TMED8	0.188982	0.154405	0.0178435	0.0327289	0.0999093	0.0177466	0.0181164	0.0469095	0.0194367	0.113294	0.0232807	0.0349767	0.190136	0.0348605	0.287816	0.0417941	0.103477	0.0818873	0.0541504	0.0567669	0.16282	0.367976	0.248515	0.241966	0.0538333	0.020515	0.0347327	0.0426912	0.0202507	0.133959	0.102404	0.0651766	0.0179606	0.0230751	0.0258957	0.0425986	0.637922	0.0267444	0.305043	0.377777	0.0237771	0.021952	0.0423293	0.019178	0.042374	0.637922
TMED9	0.213504	0.264565	0.35864	0.298424	0.487818	0.363703	0.174862	0.240212	0.16742	0.145946	0.242186	0.358689	0.0391303	0.130291	0.337903	0.26913	0.0266468	0.164782	0.0764896	0.0890121	0.109117	0.286199	0.229284	0.502727	0.05189	0.00185996	0.00838542	0.411558	0.28775	0.137309	0.0636338	0.0201272	0.109949	0.0456607	0.0380221	0.00700153	0.00196695	0.210774	0.0367226	0.0737042	0.0703113	0.205256	0.0524555	0.0247363	0.160317	0.502727
TMEFF1	0.0741727	0.126183	0.416361	1.0922	0.322244	0.441575	0.17078	0.166418	0.544378	0.0233495	0.595267	0.957083	0.387268	0.306292	0.0599365	0.326411	1.16181	0.0117354	0.167891	0.232202	0.074746	0.0246509	0.0509608	0.0209017	0.221999	0.0195915	0.0132878	0.15269	0.654519	0.344333	0.415318	0.302284	0.0681136	0.498391	0.427771	0.196178	0.0975631	0.154447	1.0964	0.0220237	0.640721	0.0565805	0.862314	0.0202114	0.0246631	1.16181
TMEFF2	0.718482	0.797	0.702286	0.795685	0.892544	0.692527	1.00795	0.749398	0.765404	0.699298	0.683509	0.74179	0.684743	0.695478	0.703692	0.70735	0.750555	0.684496	0.78084	0.726557	0.78661	0.704859	0.735779	0.68491	0.809051	0.697241	0.689614	0.685794	1.05766	0.80374	0.770178	0.788221	0.68933	0.712875	0.719415	0.815051	0.786631	0.879332	1.0935	1.80543	0.728368	0.736398	1.41546	0.716778	0.98927	1.80543
TMEM100	0.16801	0.190796	0.328847	0.204706	0.200965	0.361108	0.286682	0.166564	0.166265	0	0.322384	0.369037	0.180786	0.213821	0.345175	0.158888	0.599418	0.110359	0.000126613	0.00146998	0.00987689	0.00651581	0.00813472	0.0432898	0.000148169	0.0424439	0.0397291	0.0689969	0.0681495	0.0738034	0.103299	0.0148782	0.110322	0.12176	0.00777141	0.040049	0.00394596	0.913115	0.59949	0.0234668	0.081765	0.153876	0.32638	0.442655	0.413532	0.913115
TMEM101	0.770838	0.727597	0.303622	0.238356	0.252651	0.476283	0.355517	0.927042	0.236104	0.176085	0.308952	1.01859	0.887164	0.798374	0.500756	0.877371	0.896911	0.357487	0.208564	0.20522	0.17791	0.651107	0.218554	0.693644	0.178406	0.178944	0.223364	0.21948	0.394969	0.50629	0.208365	0.227947	0.196743	0.203105	0.206163	0.187171	0.35447	0.460916	0.210307	0.411549	0.24154	0.397074	0.782939	0.205522	0.435833	1.01859
TMEM102	0.0149457	0.572841	0.436692	0.298641	0.74044	0.425738	0.893507	0.979981	0.309098	0.33436	0.885561	0.654188	0.637371	0.0177616	0.245638	0.381699	0.117601	0.778439	0.00435652	0.853121	0.491819	0.0768171	0.214986	0.0181143	0.944636	0.582595	0.573122	0.59191	0.468562	0.522994	0.0758765	0.23998	0.387521	0.559165	0.0468962	0.399061	0.0359798	0.0063406	0.01251	0.0048544	0.107394	0.107673	0.0105251	0.216956	0.170751	0.979981
TMEM104	0.127769	0.185464	0.236037	0.512446	0.105197	0.245713	0.0386567	0.00516699	0.467798	0.15969	0.204152	0.105921	0.275067	0.57594	0.242361	0.093584	0.0630514	0.0335812	0.111133	0.000575218	0.436628	0.487025	0.0562552	0.366136	0.005806	0.0528632	0.354366	0.364478	0.127311	0.00583453	0.00173357	0.159941	0.184203	0.00127255	0.0120498	0.043741	0.34085	0.193068	0.248003	0.0125407	0.217041	0.0921409	0.0040182	0.0704784	0.21209	0.57594
TMEM105	0.127418	0.127418	0.322835	0.127418	0.491433	0.250768	0.127418	0.159741	0.143166	0.141006	0.137888	0.302516	0.128982	0.505718	0.877121	0.266014	0.167053	0.460077	0.212422	0.140093	0.185061	0.259402	0.254501	0.704971	0.240717	0.324732	0.312768	0.708124	0.247774	1.01681	0.531844	0.323058	0.353431	0.195742	0.167844	0.18342	0.185625	0.338476	0.146759	0.142193	0.136899	0.129181	0.313929	0.200177	0.183318	1.01681
TMEM106A	0.161071	0.201873	0.251771	0.257984	0.219052	0.225836	0.157426	0.520986	0.165665	0.220872	0.197468	0.312155	0.20673	0.205656	0.237049	0.185142	0.223914	0.155656	0.15043	0.198206	0.159758	0.243883	0.189582	0.167093	0.1506	0.79253	0.682646	0.201177	0.186829	0.15933	0.160233	0.150665	0.424781	0.162032	0.152735	0.262559	0.187867	0.525635	0.301312	0.406992	0.162854	0.270494	0.159694	0.809305	1.98014	1.98014
TMEM106B	0.632972	0.605631	0.601026	0.597626	0.592389	0.625512	0.691787	0.612175	0.810665	0.649063	0.604813	0.615308	0.599349	0.662451	0.647917	0.619047	0.620036	1.01343	1.06644	1.09414	1.30448	0.597817	0.596497	1.02693	1.16541	0.594486	0.625694	1.12789	0.696637	0.749413	0.649391	0.593943	0.627437	0.860429	0.641125	1.00863	0.724638	0.598413	0.609266	0.679529	0.657086	0.718063	0.767232	0.717704	0.629509	1.30448
TMEM106C	0.695491	1.10993	0.922223	0.754762	0.971024	1.07303	1.64118	0.96602	1.118	0.748863	1.23105	1.28833	1.12905	1.0368	0.707077	1.15523	0.825169	0.361119	0.342338	0.326413	0.307478	0.00738389	0.401056	0.142076	0.576112	0.389883	0.463316	0.437284	0.670672	1.13384	0.546312	0.613434	0.501665	0.56622	0.75971	0.195561	1.72702	0.108596	2.05932	0.542667	1.00338	0.390985	1.06167	0.053244	0.106227	2.05932
TMEM107	0.355396	0.357835	0.373052	0.356673	0.374587	0.382453	0.416861	0.382977	0.358752	0.354781	0.385335	0.362095	0.405076	0.355015	0.35938	0.354793	0.359937	0.378473	0.361494	0.422584	0.3767	0.82177	0.505063	0.408513	0.521425	0.405517	0.385744	0.365489	0.377008	0.372717	0.364775	0.398227	0.500246	0.596113	0.942481	0.354824	0.401502	0.47937	0.579797	0.597146	0.378349	0.357124	0.435247	0.443649	0.572805	0.942481
TMEM108	0.350048	0.601755	1.25429	0.988166	0.928206	1.35346	1.53948	1.50399	0.548215	1.16519	1.19716	1.36446	1.25536	1.1794	1.02703	1.10315	1.58105	0.374817	0.536594	0.397414	0.354097	0.36314	0.645672	0.358127	0.453939	0.588152	0.827256	1.32174	1.51513	0.545574	0.817637	0.567333	0.658253	0.796405	0.506384	0.547526	0.522537	0.609969	0.473045	0.777183	0.496071	0.733908	0.606117	0.669899	0.461829	1.58105
TMEM109	1.11277	1.36023	1.03656	1.33442	1.37389	1.00125	1.26899	2.0642	1.20885	0.928037	1.33985	1.22094	1.39814	1.18214	1.29582	1.55075	0.928058	1.35126	1.16417	1.19796	1.5349	1.52668	1.20104	1.56486	1.20118	1.0509	1.08639	1.08947	1.11971	1.03271	1.16126	1.2094	1.84953	1.77443	1.45864	1.4981	1.09294	1.06159	1.17568	1.13219	0.950895	1.38215	1.24434	0.99358	1.00371	2.0642
TMEM11	0.142528	0.00164567	0.00565971	0.0167999	0.0191793	0.00939611	0.0554454	0.133845	0.00461939	0	0.072692	0.0909488	0.25447	0.0824916	0.0373534	0.240566	0.0927636	0.142176	0.00035931	0.000554576	0.0710301	0.0451955	0.0609776	0.0253597	0.0523729	0.034611	0.0293288	0.0247334	0.0243714	0.342299	0.0267072	0.0102625	0.0283302	0.257344	0.302565	0.163405	0.0019504	0.0131338	0.0491155	0.00615375	0.285178	0.125852	0.0232928	0.148855	4.08565e-05	0.342299
TMEM110-MUSTN1	0.353754	0.173335	0.0435433	0.0372544	0.0367669	0.0438233	0.0425378	0.0371827	0.0367657	0.0367657	0.0387231	0.0388531	0.0496475	0.0367693	0.101904	0.0451605	0.0831276	0.0398887	0.0695669	0.0413203	0.0369961	0.0642768	0.0412808	0.202774	0.0471186	0.042601	0.0497311	0.0369384	0.055813	0.0673608	0.042486	0.0446169	0.0629296	0.113197	0.229243	0.200751	0.242617	0.138642	0.117871	0.116175	0.238981	0.0399136	0.0394661	0.261884	0.0503954	0.353754
TMEM114	1.15008	0.978329	0.320926	0.419795	0.340082	0.32435	0.31774	0.31774	0.378186	0.908531	0.521612	0.478927	0.405517	0.379197	0.31774	0.351763	0.318537	1.45795	0.31774	0.789681	0.964841	0.335012	0.457294	0.393824	0.463616	0.397966	0.675481	0.527338	0.372139	0.437315	0.436633	0.41876	0.448392	0.511818	0.45807	0.78922	0.3504	0.631495	0.362785	0.667542	0.665973	0.386807	0.715962	0.329158	0.669115	1.45795
TMEM115	0.63036	1.22155	1.15268	0.61284	0.81169	1.04763	0.98112	1.02378	1.03198	0.659166	0.880789	0.993568	0.834409	1.10717	1.28174	0.765373	1.15274	0.141939	0.26974	0.460564	0.162756	0.145761	0.204712	0.219201	0.598902	0.237035	0.359146	0.841793	0.948401	0.490327	0.30846	0.332192	0.551655	0.600027	0.455067	0.2466	0.661073	0.614951	0.222886	1.32186	0.237832	1.00245	0.151823	1.31174	0.797379	1.32186
TMEM116	0.150487	0.150487	0.197159	0.160521	0.236568	0.212168	0.162207	0.283743	0.260182	0.413184	0.408028	0.3869	0.220167	0.209837	0.178897	0.177888	0.227032	0.19986	0.326819	0.266242	0.286039	0.161561	0.256356	0.152759	0.404717	0.197439	0.212509	0.175618	0.419253	0.257941	0.263253	0.422891	0.227861	0.815531	0.784109	0.638935	0.185186	0.242762	0.595733	0.160182	0.363828	0.332947	0.162179	0.225702	0.347622	0.815531
TMEM117	0.0269805	0.0215205	0.703272	0.21274	0.0881084	0.580981	0.290627	0.276525	0.331723	0.350817	0.177113	0.538317	0.226184	0.159076	0.209645	0.295049	0.0418203	0.297902	0.344539	0.20362	0.1453	0.302226	0.70127	0.373725	0.554633	0.543609	0.92671	0.836097	0.236535	0.103455	0.741331	0.840757	0.22827	0.433918	0.211418	0.137022	0.640521	0.422187	0.0526169	0.402012	0.353613	0.276872	0.835296	0.191506	0.0284319	0.92671
TMEM119	0.662361	0.470342	0.449545	0.558105	0.450326	0.429909	0.470027	0.609097	0.515975	0.39359	0.395669	0.409858	0.418136	0.394649	0.584655	0.447509	1.16976	0.791099	0.51811	1.05596	0.891182	1.73761	1.52452	0.6675	1.10736	2.05146	2.42647	1.67866	0.79678	0.481656	0.944414	1.12935	1.52695	0.566781	0.529846	0.593879	0.76054	0.395521	0.572593	0.593448	0.902714	1.0152	0.455706	1.04794	1.61979	2.42647
TMEM120A	0.381113	0.423832	0.660795	0.308893	0.310136	0.605251	0.308893	0.308893	0.55617	0.308893	0.308893	0.348528	0.308893	0.308893	0.308893	0.308893	0.308893	0.445683	0.308893	0.531086	0.457847	0.396407	0.516933	0.308893	0.499655	0.930443	0.341795	0.316412	0.380536	0.604068	0.308893	0.308893	0.397319	0.645863	0.617256	0.603705	0.570157	0.488374	0.364176	0.343059	0.334104	0.400902	0.469755	0.489833	0.505245	0.930443
TMEM120B	0.00843022	0.0222657	0.242794	0.514265	0.277474	0.260642	0.850473	0.348446	0.440443	0.576341	0.223941	0.485128	0.556007	0.523554	0.595401	0.349493	0.584029	0.0399867	0.210699	0.174689	0.198694	0.348929	0.353682	0.151171	0.186776	0.103661	0.210425	0.74822	0.201072	0.0262546	0.214096	0.209751	0.209565	0.286091	0.260293	0.0889485	0.246672	0.0306626	0.00580731	0.0478397	0.322886	0.219764	1.26945	0.0981869	0.105728	1.26945
TMEM121	0.539166	0.427787	0.125048	0.0621035	0.0503597	0.183512	0.0288087	0.0486532	0.11606	0.0283268	0.138372	0.083838	0.14321	0.118728	0.0605756	0.120505	0.449601	0.0534591	0.0299085	0.0291433	0.0283748	0.16816	0.0309351	0.0761675	0.0337345	0.0794263	0.165144	0.259632	0.0683788	0.0327863	0.11235	0.509303	0.120661	0.497601	0.327832	0.151644	0.603243	0.128715	0.0313993	0.897118	0.150835	0.0780434	0.69674	0.0626831	0.0283789	0.897118
TMEM121B	0.716006	0.922036	1.01425	1.05581	0.873099	1.08021	1.5224	1.42133	0.616313	0.858261	0.786749	1.1265	1.25579	1.24568	0.913991	0.926674	0.847703	0.928864	0.616313	0.955883	1.2858	0.621102	1.49121	0.658143	2.38079	1.80767	1.90473	1.51841	1.57817	2.04762	1.26703	1.59036	1.10282	1.13634	1.16605	1.46711	0.794066	0.754042	0.629371	0.678539	1.01617	1.52945	1.24743	0.620686	1.25068	2.38079
TMEM123	0.986871	0.93389	0.746639	0.760955	0.764533	0.746165	0.767416	0.744805	0.791877	0.895737	0.931264	0.835519	0.901445	0.770593	0.83674	0.833838	0.817732	0.808685	0.989305	0.933973	0.868087	0.750263	0.747286	0.761134	0.765577	0.745151	0.871007	0.764596	0.744753	0.76539	0.81474	0.754344	0.881303	0.845415	0.799087	0.830758	0.754188	0.904369	0.88161	0.896656	0.766844	0.778252	0.744816	0.909176	0.934747	0.989305
TMEM125	0.201691	0.205251	0.159596	0.168746	0.17766	0.159126	0.156478	0.158714	0.228471	0.179271	0.166929	0.16665	0.164467	0.157257	0.157127	0.172554	0.533867	0.256459	0.200024	0.192627	0.236691	0.216726	0.156695	0.381989	0.195386	0.161981	0.162286	0.165419	0.179098	0.181397	0.202826	0.178172	0.196215	0.272033	0.355044	0.220737	0.20217	0.234299	0.499603	0.155962	0.155954	0.162526	0.155948	0.188803	0.187403	0.533867
TMEM126A	0.593514	0.73124	0.49006	0.779115	0.97573	0.519455	0.317503	0.332366	0.407828	0.566733	0.568809	0.507065	0.428974	0.438234	0.388656	0.504991	1.18682	0.268871	0.198979	0.326051	0.381714	0.680856	0.322317	1.11138	0.296433	0.194466	0.216547	0.366803	0.252393	0.253136	0.186605	0.173079	0.270546	0.634017	0.384073	0.358293	0.362519	0.364531	0.737866	0.263744	0.216475	0.238528	0.203569	0.160791	0.297526	1.18682
TMEM126B	0.177845	0.128919	0.188777	0.210698	0.1178	0.215066	0.139345	0.301614	0.158144	0.334148	0.135517	0.120208	0.216088	0.128948	0.117872	0.188041	0.583435	0.214942	0.236408	0.173471	0.15196	0.489634	0.257484	0.330669	0.185344	0.170803	0.123244	0.137751	0.161807	0.117805	0.12869	0.118392	0.152541	0.119748	0.117952	0.144898	0.296156	0.452401	0.510443	0.124669	0.134319	0.164531	0.182881	0.744544	0.769006	0.769006
TMEM127	0.765668	0.785031	0.493599	0.562782	0.255257	0.389461	0.387412	0.433626	0.127988	0.61273	0.588044	0.576113	0.675561	0.709922	0.739092	0.591638	0.0266523	0.518876	0.591164	0.501843	0.574404	0.899554	0.644937	0.761545	0.29649	0.810373	0.681514	0.520926	0.512089	0.746078	1.15004	0.866433	0.590541	0.318695	0.023406	0.279885	0.0263087	0.0648096	0.0200745	0.174527	0.694479	0.345885	0.209607	0.0195286	0.0913211	1.15004
TMEM128	0.275108	0.305592	0.204774	0.142843	0.374847	0.247814	0.231534	0.214285	0.435519	0.245121	0.226606	0.174267	0.227975	0.209612	0.163656	0.257182	0.42748	0.737056	0.699774	0.54185	0.527836	0.364864	0.466766	0.459295	0.712531	0.914051	0.685954	0.27275	0.384072	0.921893	1.03397	1.09404	0.618253	0.389448	0.326765	0.751266	0.526594	0.28756	0.233793	0.113696	0.706799	0.37837	0.119826	0.101334	0.101425	1.09404
TMEM129	1.51169	1.2515	0.909156	0.69474	0.495017	1.04012	0.400541	0.718714	0.599249	0.614354	0.986461	1.01581	0.840182	0.526798	0.443689	1.15768	0.903389	0.265024	0.288649	0.252691	0.251247	0.35392	0.321467	0.399705	0.247691	0.264829	0.305387	0.559004	0.737921	0.276943	0.321893	0.25748	0.680418	0.387662	0.383909	0.278418	0.24595	0.857585	0.317818	0.380374	0.694024	0.470032	0.707693	0.631998	1.41818	1.51169
TMEM130	0.668845	0.804208	0.788251	0.297365	0.370684	0.748695	0.974174	0.891486	0.962438	0.81989	0.446456	0.939848	0.39671	0.918005	0.308795	0.99445	0.189989	1.04193	0.750781	0.29135	0.949439	0.932439	1.03436	0.513626	0.770872	0.796676	0.70142	0.409169	0.39685	0.785527	0.565697	0.495712	0.331275	0.646259	0.640091	0.897978	0.18715	0.238846	0.331628	2.00063	0.738561	0.693693	0.60249	0.483571	0.601206	2.00063
TMEM131	0.143777	0.12473	0.0873887	0.0471315	0.0526903	0.140655	0.0485017	0.0605815	0.0526719	0.154321	0.179266	0.0781784	0.0490893	0.0625687	0.0487576	0.0793176	0.0538146	0.0450054	0.0515729	0.0537566	0.0694946	0.0606032	0.0639612	0.050967	0.116023	0.0714499	0.0559016	0.0997495	0.0500938	0.0450065	0.0593827	0.0513938	0.212256	0.0761443	0.268103	0.187299	0.0533272	0.0767575	0.414213	0.365151	0.0834252	0.185491	0.0866401	0.0945732	0.0871302	0.414213
TMEM131L	0.518487	0.509809	0.286255	0.3075	0.285989	0.28856	0.399674	0.310104	0.285674	0.388415	0.290807	0.287059	0.285576	0.408544	0.285922	0.32276	0.288466	0.286113	0.28764	0.349021	0.295932	0.327437	0.288858	0.285879	0.346906	0.355345	0.376262	0.480422	0.458544	0.29784	0.457988	0.636437	0.310078	0.329565	0.286509	0.404054	0.468195	0.292247	0.603509	0.318403	0.288827	0.285148	0.454364	0.285569	0.290484	0.636437
TMEM132A	0.0897834	0.0729752	0.116292	0.0755644	0.0838037	0.109101	0.0918734	0.154717	0.183968	0.192598	0.0690588	0.153141	0.246452	0.0886393	0.0851084	0.0753493	0.0945105	0.0816289	0.102998	0.281211	0.0781601	0.207186	0.142567	0.0762291	0.175925	0.205175	0.233519	0.0670363	0.0740268	0.188639	0.302962	0.316896	0.0796466	0.0684914	0.0700978	0.103888	0.117506	0.125392	0.0736531	0.320861	0.328483	0.389853	0.075336	0.0914118	0.171234	0.389853
TMEM132B	0.154988	0.243334	0.0298564	0.0465429	0.0784366	0.0348717	0.190944	0.151302	0.0322636	0.033885	0.0179481	0.0272936	0.0260107	0.0975822	0.0276616	0.0182513	0.143258	0.0776178	0.293118	0.124145	0.0219982	0.0201828	0.00532322	0.00824792	0.169797	0.088215	0.144368	0.00501738	0.0336472	0.0382622	0.00955362	0.00525557	0.175077	0.448557	0.0276056	0.370583	0.0992121	0.100819	0.261343	0.290712	0.0113214	0.0121112	0.178757	0.0117646	0.107253	0.448557
TMEM132C	0.583543	0.257809	0.421898	0.239372	0.269711	0.36727	0.518878	0.390122	0.403461	0.212405	0.213466	0.319203	0.249754	0.249397	0.279691	0.213728	0.210504	0.214661	0.208081	0.209181	0.215306	0.211439	0.25689	0.219597	0.208143	0.307814	0.447214	0.282963	0.272457	0.321946	0.242242	0.35487	0.352778	0.409099	0.284849	0.244562	0.670368	0.211083	0.231258	0.358324	0.209225	0.23392	0.207972	0.255189	0.214442	0.670368
TMEM132D	2.06595	2.54808	2.41709	2.04438	2.16455	2.53443	2.01126	1.88171	2.2596	2.20508	2.11053	2.38426	2.67086	2.25223	2.19803	2.31499	1.44474	1.97214	2.42971	2.35669	1.94444	1.69881	1.77837	2.35641	1.8212	1.555	1.52921	2.28092	1.92219	2.5011	2.13831	2.06107	2.4343	2.08764	1.96938	2.32817	2.28341	1.4605	1.53463	1.46084	1.42695	1.81315	2.00909	1.5764	1.43751	2.67086
TMEM132E	0.558592	0.340243	0.663339	1.1605	0.892199	0.639721	0.839671	1.20544	0.791137	0.978499	0.846461	0.875471	0.925794	0.734091	0.602093	0.763557	0.614633	1.1766	1.2218	1.29795	1.29779	1.46368	1.22201	1.02479	1.02994	0.71557	1.02249	0.961864	1.17333	0.434179	0.448633	0.355674	0.698289	0.613189	0.425024	0.696063	0.432166	0.630736	0.573719	0.380983	0.361538	0.725259	1.14122	0.396295	0.713548	1.46368
TMEM134	0.0415758	0.0816369	0.244525	0.136315	0.0126865	0.196724	0.0817614	0.01304	0.0128105	0.0126795	0.0371691	0.0236025	0.0165974	0.0343935	0.229351	0.0500145	0.228582	0.112705	0.0728916	0.0771318	0.0668249	0.110972	0.040825	0.0477707	0.117767	0.0534261	0.0426226	0.0686859	0.0996976	0.100169	0.037835	0.0153504	0.0145001	0.0287382	0.0465841	0.230955	0.038683	0.327627	0.0247756	0.157879	0.188287	0.0645006	0.0997723	0.0270433	0.417334	0.417334
TMEM135	0.663354	0.761038	0.744767	0.975703	0.926568	0.902671	0.603719	0.706097	0.794898	0.995197	0.909258	0.752489	1.92647	0.867275	0.567473	0.694401	0.977492	0.616902	0.582738	0.57234	0.662452	0.653662	0.522989	0.696874	0.526891	0.624869	0.590474	0.674871	0.527753	0.580827	0.551297	0.555116	0.566533	0.552684	0.533961	0.664754	0.634281	1.44794	0.525704	0.524609	1.16693	0.559193	0.541349	0.609062	1.41023	1.92647
TMEM136	0.432587	0.424063	0.514096	0.471972	0.504422	0.556244	0.503422	0.578209	0.549982	0.550496	0.55567	0.43841	0.557727	0.563824	0.495165	0.49989	0.796482	0.37982	0.377632	0.396954	0.377526	0.432484	0.387571	0.520609	0.380054	0.388937	0.440733	0.437468	0.394306	0.403537	0.421539	0.416903	0.377136	0.390789	0.462339	0.377665	0.692086	0.392069	0.459328	0.647069	0.398846	0.507471	0.378038	0.553909	0.397751	0.796482
TMEM138	0.342716	0.516274	0.572484	0.529391	0.30346	0.530781	0.786793	0.754533	0.38921	0.621137	0.342063	0.96377	0.63069	0.584594	0.487996	0.65236	0.323399	0.314643	0.46089	0.657011	0.421874	0.632581	0.475901	0.235714	0.347807	0.618338	0.581003	0.661106	0.474363	1.20998	0.835359	1.16507	1.24777	0.735097	0.345349	0.362504	0.933143	0.282533	0.167923	0.172268	1.21354	0.298177	0.235016	0.367315	0.597564	1.24777
TMEM139	0.470239	0.486323	0.657824	0.659653	0.608211	0.64348	0.703647	0.618402	0.896742	0.468875	0.740364	0.757749	0.76503	0.582704	0.479759	0.721877	1.58256	0.549372	0.534929	0.487442	0.476426	0.46909	0.484435	0.620215	0.469619	0.581219	0.567689	0.478818	0.69856	0.799055	0.508579	0.508156	0.468897	0.57726	0.79494	0.592128	0.858119	0.743188	0.61456	0.49404	0.483507	0.729278	0.776824	2.46074	1.51867	2.46074
TMEM140	0.720722	0.771654	0.876917	1.56412	1.1211	0.934079	0.83127	0.892732	1.41683	1.54996	1.31302	0.626133	0.677238	0.940771	1.74413	0.902049	1.48075	3.8623	1.8006	0.761837	2.34425	0.725935	0.938074	0.840985	1.54392	1.09669	1.43257	1.76716	0.982383	2.42	1.797	1.1599	1.5363	1.63133	2.17744	1.15336	1.17409	0.721191	0.632596	0.637553	2.49802	0.662282	0.643398	0.778867	0.6687	3.8623
TMEM141	0.535936	0.385795	0.293293	0.257651	0.150645	0.214702	0.0335388	0.24734	0.420022	0.0335388	0.249355	0.118551	0.152989	0.10567	0.168238	0.473474	0.665189	0.160587	0.418677	0.0650683	0.124412	0.343551	0.175356	0.331683	0.0751963	0.0491554	0.0349824	0.0636973	0.445582	0.0970089	0.191403	0.0789232	0.070215	0.133055	0.0622515	0.468237	0.0731781	0.712367	0.0806489	0.275743	0.26975	0.144186	0.0357726	0.381883	0.299781	0.712367
TMEM143	0.526821	0.254048	0.118122	0.10796	0.118963	0.111373	0.143892	0.11152	0.0965624	0.0956086	0.109309	0.106514	0.0953972	0.10758	0.139952	0.106901	0.372575	0.137015	0.139433	0.139579	0.213488	0.108392	0.0953338	0.349297	0.258606	0.466506	0.557052	0.120111	0.0954153	0.112896	0.0953431	0.0954687	0.133317	0.0965445	0.100447	0.105124	0.107416	0.10774	0.386739	0.156909	0.114992	0.0959807	0.372357	0.116953	0.292259	0.557052
TMEM144	0.108629	0.128929	0.155977	0.356526	0.49735	0.177668	0.159025	0.108176	0.257774	0.3954	0.245711	0.317439	0.286655	0.312964	0.184592	0.275781	0.105135	0.763113	0.23118	0.225164	0.673927	0.104956	0.180706	0.37457	0.408905	0.163863	0.197533	0.21219	0.245538	0.327246	0.198371	0.366197	0.137693	0.549443	0.235241	0.212326	0.216424	0.10448	0.376658	0.262509	0.614735	0.104488	0.104939	0.122446	0.141875	0.763113
TMEM145	0.823292	1.17794	1.06559	2.13698	1.44195	1.07827	1.73432	2.19007	1.81319	1.84398	1.76106	2.22172	1.35494	1.87069	1.76185	1.47951	0.52396	1.96581	1.99811	1.69572	1.95572	1.57498	2.79097	1.03551	2.11308	0.574856	1.76442	1.76633	1.21963	3.74504	2.3518	3.95719	2.43145	2.12901	0.934115	1.17021	0.51216	0.301151	0.366839	0.372588	2.99924	1.09017	1.98677	0.366573	0.343953	3.95719
TMEM147	0.40524	0.282869	0.114136	0.22782	0.234522	0.112593	0.129401	0.186298	0.256248	0.120842	0.254009	0.159788	0.2428	0.127892	0.330985	0.231219	0.268092	0.0944539	0.0928931	0.182653	0.128733	0.0928063	0.14129	0.0935772	0.103193	0.294791	0.457394	0.0930033	0.143768	0.102435	0.18276	0.128993	0.128749	0.138607	0.134583	0.0938392	0.173302	0.148429	0.20028	0.292157	0.307381	0.105575	0.298782	0.0995499	0.578427	0.578427
TMEM14A	0.278695	0.170316	0.0361302	0.0603291	0.0696403	0.0536429	0.135735	0.058459	0.0289815	0.0333291	0.0530802	0.0763567	0.029181	0.0967342	0.124661	0.125554	0.264757	0.0824712	0.217581	0.0709965	0.0829205	0.207998	0.0429639	0.0348717	0.163305	0.0340122	0.0366153	0.0761505	0.0806612	0.0300096	0.0849726	0.0894099	0.421287	0.0295656	0.0892119	0.116513	0.258958	0.846601	0.496763	0.102781	0.0319775	0.0703751	0.104814	0.149331	0.722427	0.846601
TMEM14B	0.388818	0.785343	0.949352	0.238918	0.243851	0.938367	1.14149	0.589989	0.164209	0.178077	0.564133	0.61706	0.277293	0.466362	0.438911	0.753933	0.211333	0.463422	0.881998	1.07245	0.621128	0.792219	0.736603	0.74855	0.799863	0.947895	0.972891	0.459129	0.550166	0.759159	0.619205	0.705528	0.666789	0.655765	0.367136	0.664508	1.26939	0.179548	0.199954	0.169623	0.580804	0.44699	0.176495	0.165259	0.43254	1.26939
TMEM14C	0.3431	0.157786	0.197086	0.0693356	0.0665849	0.115348	0.0796775	0.0792931	0.127642	0.0668794	0.0849105	0.0766079	0.0664155	0.0666465	0.106881	0.0852057	0.0681752	0.140238	0.130534	0.108959	0.104945	0.481016	0.066447	0.590074	0.153419	0.0702853	0.0664134	0.121175	0.0666804	0.0684529	0.093812	0.0667059	0.131513	0.0703873	0.0666833	0.0705706	0.122167	0.191234	0.33319	0.237249	0.0716851	0.0694302	0.0670598	0.213987	0.0714227	0.590074
TMEM150A	0.89475	0.28267	0.205893	0.0465316	0.0972814	0.120099	0.0911067	0.0470606	0.0366944	0.0371138	0.0491359	0.0283242	0.0901711	0.0568395	0.0901112	0.0668139	0.0348004	0.0592914	0.163038	0.044206	0.20761	0.244072	0.0699739	0.314317	0.0413602	0.0272276	0.331217	0.247438	0.0400541	0.0636476	0.0318351	0.0455567	0.0362536	0.133427	0.099923	0.0500506	0.199816	0.0621088	0.160173	0.26461	0.0515208	0.104003	0.172553	0.0640281	0.0398121	0.89475
TMEM150B	0.428171	0.233272	0.13943	0.182533	0.159708	0.128486	0.100027	0.0633199	0.173675	0.0708406	0.120403	0.269739	0.0472113	0.127628	0.263822	0.193036	0.356461	0.0716313	0.144177	0.189736	0.20273	0.138403	0.0462258	0.0675356	0.0610317	0.076205	0.0775032	0.158976	0.0723324	0.0641188	0.0505644	0.0568187	0.214704	0.215086	0.250662	0.403055	0.364792	0.0461619	0.0646235	0.0462763	0.0544532	0.173234	0.0795108	0.13672	0.066536	0.428171
TMEM150C	0.406707	0.229427	0.128298	0.150326	0.176193	0.128046	0.100368	0.125667	0.105479	0.10059	0.129778	0.126253	0.102604	0.106881	0.219375	0.194514	0.53304	0.101203	0.131794	0.100415	0.178338	0.105436	0.123247	0.100373	0.11365	0.121514	0.183801	0.125886	0.105493	0.117411	0.101295	0.100378	0.172345	0.123092	0.100568	0.135093	0.286833	0.320548	0.572324	0.136001	0.15881	0.100388	0.104509	0.150668	0.106891	0.572324
TMEM151A	0.0507954	0.224611	0.365654	0.209019	0.54321	0.368948	0.620041	0.342198	0.142334	0.0401391	0.261276	0.579996	0.396097	0.425413	0.504954	0.506094	0.330436	0.0406022	0.0401391	0.175682	0.100136	0.0990036	0.0541698	0.0411872	0.187701	0.115789	0.135817	0.118502	0.0448563	0.0684389	0.0681831	0.0448409	0.345795	0.0506766	0.272566	0.0567441	0.301768	1.37505	0.0433316	0.142874	0.0967196	0.409733	0.0402217	1.36625	1.67002	1.67002
TMEM151B	0.745644	0.70759	0.552062	0.718844	0.885623	0.557626	0.994661	0.70347	1.11271	0.552047	0.845177	1.08703	0.679836	0.736592	0.552235	0.90544	0.606481	0.558301	0.552047	0.553583	0.954172	1.46502	0.950145	0.934408	0.888093	0.781925	0.91202	0.835626	1.94626	1.53049	1.14674	1.35261	0.688362	0.552369	0.710226	0.590396	0.581006	0.601911	0.778561	0.917316	1.29907	0.552196	0.553576	1.52996	0.554369	1.94626
TMEM154	0.00325	0.172545	0.29188	0.273405	0.226088	0.231011	0.250768	0.0552701	0.404799	0.479142	0.368359	0.213225	0.265279	0.377402	0.623413	0.289678	1.2854	0.00218569	0.0111465	0.010333	0.00450169	0.110036	0.00410985	0.0211832	0.00632506	0.0664763	0.183677	0.0461	0.0189936	0.0134563	0.0146809	0.0185198	0.102462	0.160932	0.215089	0.111888	0.983204	0.0349276	0.299883	0.0736624	0.0060191	0.013406	0.0898583	0.669446	0.511997	1.2854
TMEM155	0.793413	0.24855	0.225996	0.0897823	0.0897823	0.23746	0.235315	0.897454	0.230535	0.0897823	0.0897823	0.0897823	0.342267	0.363601	0.355053	0.722604	0.191088	0.0897823	0.0897823	0.0903031	0.145858	0.343143	0.270003	0.156293	0.474777	0.129294	0.320845	0.116291	0.221625	0.149624	0.132625	0.138909	0.305543	0.62502	0.235836	0.0903539	0.263526	0.110301	0.579267	0.29991	0.214166	0.166267	0.0904315	0.181095	0.0914649	0.897454
TMEM156	0.251545	1.05718	1.11514	1.66942	1.94212	1.14462	1.25422	1.40873	1.52696	1.8032	1.58629	1.40479	1.4201	1.36786	1.02661	1.11904	0.452095	1.08232	0.562969	1.42056	1.2583	0.774834	1.45904	0.698022	1.35016	1.97796	1.52992	1.52787	1.87818	1.23036	1.16124	0.854933	0.961928	1.86521	2.24907	2.13452	0.15945	0.22493	1.1734	0.217569	1.77502	0.740459	1.46322	0.272398	0.411766	2.24907
TMEM158	0.287918	0.25927	0.327849	0.258263	0.269731	0.383535	0.258167	0.356599	0.486132	0.408279	0.32799	0.278057	0.733748	0.483867	0.304549	0.320287	0.342966	0.259692	0.260071	0.260038	0.258924	0.685348	0.339078	0.265436	0.309312	0.340868	0.2757	0.646035	0.39358	0.259332	0.379853	0.260018	0.26151	0.297091	0.288346	0.31245	1.0762	0.329813	0.522593	0.258173	0.274394	0.289241	0.283688	0.263277	0.432005	1.0762
TMEM159	0.123652	0.139818	0.146894	0.190445	0.122165	0.142082	0.275068	0.292238	0.173598	0.21393	0.237241	0.206559	0.154722	0.149376	0.18196	0.230823	0.629257	0.128475	0.131883	0.131266	0.136037	0.131398	0.135283	0.255582	0.407767	0.143184	0.142823	0.123085	0.120342	0.120596	0.181152	0.183324	0.154774	0.181656	0.173084	0.155336	0.352028	0.230777	0.139438	0.145545	0.147899	0.137361	0.12045	0.1335	0.143061	0.629257
TMEM160	2.60308	2.38433	2.02321	2.41384	2.22498	2.13512	1.8694	1.71088	1.94694	1.71597	2.41009	2.20476	2.27687	2.15752	1.75889	1.9529	2.32731	1.5565	1.70248	1.7112	1.67808	2.02356	1.98633	1.65026	1.66334	1.7714	1.81862	1.68856	2.00813	1.76356	2.11368	1.96285	1.59997	1.57878	1.9536	1.57269	1.62739	2.23967	2.26097	1.82639	1.57564	2.21815	1.697	2.21995	1.8416	2.60308
TMEM161A	1.04942	0.949194	0.326927	0.362837	0.364719	0.413299	0.2891	0.290316	0.427031	0.0759073	0.485612	0.471409	0.333115	0.397354	0.319369	0.488337	0.158231	0.628138	0.195765	0.113658	0.258186	0.450156	0.320827	0.212766	0.0810365	0.114534	0.0878648	0.311193	0.219412	0.257036	0.561693	0.526661	0.299004	0.231863	0.124899	0.116557	0.225333	0.577811	0.417474	0.123419	0.283949	0.164882	0.231214	0.101599	0.201647	1.04942
TMEM161B	0.279793	0.257729	0.0137623	0.157728	0.104881	0.0130135	0.134804	0.0320048	0.0130252	0.158363	0.0313908	0.0136388	0.0364196	0.0351646	0.216354	0.0139038	0.290448	0.0294599	0.176888	0.27975	0.0469032	0.0296699	0.168469	0.0294324	0.203927	0.066157	0.141504	0.095187	0.156575	0.0443231	0.235765	0.0596725	0.102909	0.0131401	0.0153896	0.0960063	0.617575	0.0784934	0.303827	0.0248038	0.0833317	0.0571283	0.0239733	0.324408	0.0237244	0.617575
TMEM163	0.163338	0.159888	0.127657	0.172759	0.119517	0.128563	0.150744	0.114996	0.127115	0.148694	0.115614	0.123897	0.116763	0.117937	0.1501	0.11658	0.288781	0.461807	0.589703	0.652338	0.659105	0.326309	0.397059	0.165815	0.525663	0.1742	0.134038	0.215462	0.192712	0.460294	0.761206	0.559211	0.341395	0.446339	0.303924	0.191306	0.372782	0.118152	0.247428	0.142838	0.234703	0.233204	0.134626	0.163866	0.161295	0.761206
TMEM164	0	0	0.25032	0.108192	0.0903955	0.293226	0.113083	0.00180057	0.156563	0.0391549	0.0100965	0.0449791	0.161258	0.0829896	0.109639	0.165599	0.0413053	1.90264	0.308392	1.90264	0.30824	0.308257	0.376503	0.308182	1.73475	0.0296497	0.416816	0.0097499	0.166888	0.00667461	0.245988	0.0887049	0.164534	0.0251211	0.189468	0	0.0367083	0.0814872	0.109688	0.00442945	0.00228084	0.308718	0.30852	0.308453	0.0351663	1.90264
TMEM165	0.402574	0.489388	0.0786917	0.26607	0.628808	0.0792184	0.130681	0.102453	0.080006	0.484064	0.162404	0.113185	0.616125	0.224687	0.132942	0.0873547	0.29973	0.210815	0.127731	0.0911022	0.0922536	0.197879	0.102194	0.20335	0.0788365	0.0785726	0.207992	0.0945531	0.119926	0.07991	0.0786065	0.118269	0.197333	0.079619	0.112707	0.123136	0.174745	0.369189	0.080308	0.0843898	0.121998	0.113571	0.142029	0.673474	0.493724	0.673474
TMEM167A	0.123308	0.123046	0.20302	0.200373	0.185888	0.184907	0.12462	0.213695	0.122935	0.122935	0.195201	0.222503	0.186477	0.181381	0.27035	0.184694	0.303982	0.508731	0.508658	0.458663	0.508661	0.396353	0.983931	0.508735	0.983913	0.628617	0.265886	0.300204	0.131979	0.139208	0.122997	0.158698	0.185709	0.124324	0.18363	0.50877	0.256872	0.182307	0.160799	0.144404	0.435366	0.131146	0.705116	0.22314	0.171078	0.983931
TMEM167B	0.295932	0.332463	0.242071	0.296137	0.225674	0.244348	0.240648	0.21502	0.202947	0.202947	0.230696	0.202964	0.203682	0.203034	0.244645	0.203419	0.246289	0.321803	0.300332	0.284627	0.286067	0.296473	0.295915	0.354327	0.273622	0.277229	0.286946	0.203517	0.227309	0.370982	0.227488	0.207898	0.227791	0.205884	0.369699	0.383716	0.317977	0.287821	0.376844	0.216436	0.275189	0.205987	0.829834	0.448097	0.496162	0.829834
TMEM168	0.72996	0.685889	0.435825	0.360609	0.434285	0.428942	0.648301	0.640929	0.484529	0.484049	0.370713	0.550105	0.506267	0.572123	0.408512	0.383462	0.461335	0.565603	0.474714	0.742805	0.365297	0.39757	0.40041	0.375181	0.394086	0.544292	0.622777	0.557758	0.587785	0.373606	0.401555	0.470018	0.39078	0.94671	0.871028	0.750772	0.513055	0.363869	0.38307	0.782206	0.557275	1.10289	0.60185	1.3967	0.364408	1.3967
TMEM169	0.70675	1.19822	1.961	1.71587	2.15203	2.02134	2.24451	2.29353	2.03439	0.658539	1.76636	1.58183	2.29516	2.38228	1.59559	1.88612	0.72557	1.49239	1.79373	1.84864	1.99078	1.51835	1.90054	1.92496	2.06946	1.99088	1.93812	1.98819	2.36324	2.31816	2.11817	1.58249	1.81923	1.55324	1.41641	1.88831	0.683441	1.01459	0.669877	0.687814	1.6253	2.31799	1.32646	1.01758	0.954969	2.38228
TMEM17	0.253235	0.292406	0.33918	0.554091	0.69894	0.297568	0.397733	0.316553	0.395344	0.519506	0.281819	0.39565	0.337762	0.347426	0.296745	0.390536	0.295639	0.439666	0.440868	0.425696	0.366757	0.237702	0.469251	0.345657	0.404024	0.477195	0.886042	0.237809	0.67371	0.703473	0.477598	0.547373	0.329241	0.780385	0.266241	0.299834	0.908613	0.239496	0.238925	0.238131	0.886766	0.291076	0.245111	0.755613	0.260058	0.908613
TMEM170A	0.209596	0.15381	0.0648384	0.072601	0.0511021	0.0780801	0.0984897	0.0686574	0.0892801	0.119559	0.0512484	0.0664589	0.0992382	0.130157	0.0548015	0.168667	0.381791	0.13262	0.0506774	0.0624532	0.0558378	0.0463176	0.0530102	0.0943451	0.0486587	0.060815	0.0498701	0.10024	0.0489793	0.0788656	0.0466632	0.0532466	0.0566081	0.395941	0.247473	0.200958	0.137747	0.0687573	0.129595	0.116656	0.0800792	0.0565154	0.19355	0.201309	0.04608	0.395941
TMEM170B	0.357708	0.536552	0.981599	0.623138	0.474351	0.912882	1.08574	0.897371	0.852991	0.139724	0.899097	0.81728	0.953177	0.890403	0.613744	0.977332	1.20088	0.141089	0.142133	0.161217	0.162043	0.152469	0.243664	0.284068	0.225197	0.150059	0.29316	0.422912	0.935272	0.489979	0.151653	0.161223	0.189736	0.496597	0.767949	0.960785	0.227166	0.341541	0.151741	0.147877	0.160702	0.188557	0.229505	0.264566	0.397119	1.20088
TMEM171	0.0348607	0.0366517	0.0938028	0.0537964	0.0465818	0.115483	0.195099	0.162103	0.184752	0.0783936	0.107001	0.111309	0.100848	0.0937552	0.0771321	0.120188	0.254134	0.048878	0.0289935	0.0293559	0.0306405	0.0487665	0.0477096	0.0456153	0.0292203	0.0436212	0.0366012	0.0749211	0.069292	0.0739274	0.200325	0.183348	0.0308095	0.132926	0.0882627	0.0318869	0.0957867	0.0787057	0.405427	0.133678	0.185843	0.0445337	0.0288065	0.0298598	0.0363653	0.405427
TMEM173	0.249565	0.819625	0.674865	0.8024	0.529237	0.716554	0.692381	0.527057	0.491664	0.662906	0.379524	0.580669	0.600855	0.443871	0.385283	0.579764	0.303464	0.461434	0.664812	0.371573	0.525495	0.204993	0.31252	0.243384	0.600561	0.211116	0.188649	0.681529	1.078	0.644322	0.467326	0.524875	0.668865	0.647088	0.613977	0.630175	0.21947	0.339301	0.305269	0.188645	0.750754	0.727479	0.194301	0.468753	0.62703	1.078
TMEM174	0.351292	0.569699	1.23005	1.44875	1.37999	1.17663	0.342489	0.658951	0.976789	0.341805	1.11537	0.826284	0.581527	1.01887	0.814529	0.371114	0.550029	0.899631	0.359779	0.540297	0.571124	0.386701	0.613203	0.432084	0.404047	0.753672	0.563168	0.613245	0.777516	1.15914	0.851389	0.872685	0.496257	0.344856	0.541302	0.833772	0.399572	0.41698	0.407776	1.02085	0.95287	0.409293	0.841023	0.685753	0.626144	1.44875
TMEM175	0.817532	1.02814	1.14783	1.01075	0.317877	1.21953	0.62476	0.779731	0.77247	0.261487	0.62569	0.564465	1.0102	0.729189	0.566702	0.912695	0.552681	0.343483	0.561175	0.468787	0.800301	0.812214	0.50446	0.610107	0.294422	1.23039	0.879422	0.775004	0.493477	0.778017	0.792252	0.569644	0.308947	0.377364	0.320708	0.269409	0.434178	0.796343	0.297455	0.181699	0.799236	0.822163	0.597069	0.339511	0.529805	1.23039
TMEM176A	0.10793	0.383534	0.487257	0.425708	0.393404	0.483391	0.705344	0.0865884	0.339997	1.15528	0.403428	0.377174	0.168222	0.0499246	0.196396	0.470772	0.0158219	0.0132776	0.860557	0.687185	0.740261	0.145005	1.12271	0.179494	0.554758	1.32753	0.0273601	0.0414221	0.278171	0.435287	0.767146	0.991749	0.788111	0.0238545	0.237981	0.454032	0.0138059	0.0192334	0.424869	0.562107	0.584038	0.306173	0.0417777	0.212179	0.0912423	1.32753
TMEM176B	0.85194	0.876397	0.846399	0.839019	0.843827	0.854371	0.970665	0.832014	0.844586	0.831169	0.829379	0.840506	0.829485	0.881232	0.844815	0.837829	0.939258	0.828638	0.898918	1.01595	0.862202	1.02576	0.939628	0.833309	0.830359	0.840062	0.890135	1.08405	0.838571	0.826301	0.831428	0.828465	0.831457	0.829069	0.855238	0.826743	0.837977	1.18422	1.57886	1.09909	0.913956	0.852967	0.924124	1.0912	0.833489	1.57886
TMEM177	0.531217	0.356282	0.368533	0.354411	0.385432	0.365542	0.373805	0.3582	0.362389	0.382211	0.380971	0.486726	0.606254	0.434894	0.490391	0.444207	0.359582	0.432585	0.350831	0.376242	0.35354	0.64962	0.506777	0.392359	0.404128	0.356084	0.439329	0.396533	0.414201	0.370598	0.402353	0.364681	0.364759	0.421061	0.359941	0.402184	0.367023	0.443442	0.353755	0.45853	0.350864	0.374117	0.355267	0.456889	0.352557	0.64962
TMEM178A	0.353003	0.472632	0.892884	0.993556	1.54587	1.09231	0.366458	0.42484	0.702771	0.671869	1.05135	0.484484	0.571913	0.637629	0.372428	0.446305	0.59269	0.357464	0.45289	0.655846	0.455197	0.770561	0.695474	0.40643	0.523	0.597581	0.602821	0.749363	0.88141	0.149237	0.477991	0.613453	0.401883	0.378263	0.138777	0.0498331	0.0892111	0.28667	0.113242	0.030192	0.473691	0.197877	0.391289	0.234786	0.86375	1.54587
TMEM178B	0.0342567	0.0361089	0.0329239	0.0488255	0.0338708	0.0329239	0.0329239	0.0334543	0.0331408	0.0330401	0.0373836	0.0331166	0.0329239	0.0329239	0.072846	0.0329239	0.0329239	0.0390282	0.0329239	0.0535298	0.0370647	0.041204	0.033687	0.0329239	0.0347037	0.0452906	0.034958	0.0339176	0.0541598	0.0392097	0.0329239	0.0329239	0.103805	0.0332792	0.0794561	0.121473	0.0350914	0.0451402	0.0692508	0.214967	0.242853	0.0667151	0.0479741	0.0369195	0.0337549	0.242853
TMEM179	0.116974	0.19068	0.147358	0.221072	0.413	0.148882	0.117372	0.376631	0.218255	0.24876	0.211106	0.166539	0.60537	0.692145	0.672957	0.308029	0.118044	0.324129	0.21339	0.248851	0.593826	0.135184	0.234293	0.126654	0.284617	0.117894	0.117766	0.823764	0.63343	0.170752	0.225664	0.143799	0.785035	0.235695	0.153609	0.20272	0.11898	0.290202	0.493588	0.242982	0.126151	0.231835	0.121809	0.235352	0.116934	0.823764
TMEM179B	0.296798	0.28895	0.159075	0.167193	0.0777317	0.134186	0.0775502	0.0706595	0.0963276	0.0706514	0.126188	0.318999	0.315824	0.138918	0.421708	0.153804	0.194862	0.0738193	0.272769	0.403307	0.0713522	0.0751246	0.0790451	0.331187	0.0853441	0.194217	0.322934	0.0854299	0.0767401	0.0840883	0.168739	0.231499	0.0729912	0.0818807	0.23336	0.105544	0.529543	0.382277	0.0752992	0.125929	0.729422	0.0789865	0.111829	0.244471	0.192439	0.729422
TMEM18	0.410548	0.708542	0.643039	0.0609604	0.160819	0.670521	0.641494	1.30053	0.196133	0.0288092	0.146353	0.773736	0.475139	0.31595	0.299074	0.397084	0.457029	0.0555035	0.397604	0.425388	0.16743	1.26997	1.3029	0.054934	0.212671	1.63064	1.98178	0.675742	0.874278	0.595327	0.906396	0.767557	0.409887	0.61189	0.477942	0.414321	1.02183	0.0315066	0.0373473	0.649251	0.772145	0.564707	0.0880632	0.119554	0.0993308	1.98178
