## Supplementary Tables for "Analysis of rare coding variants in 470,000 UK Biobank participants reveals genetic associations with childhood asthma predisposition" (part 8 of 8)

### Sheet: Supplementary Table 1 (continued)
Gene	annot.AM_prediction	annot.AM_score	annot.Polyphen2_HDIV_rankscore	annot.SIFT_converted_rankscore	annot.SIFT4G_converted_rankscore	annot.Polyphen2_HVAR_rankscore	annot.LRT_converted_rankscore	annot.MutationTaster_converted_rankscore	annot.MutationAssessor_rankscore	annot.FATHMM_converted_rankscore	annot.PROVEAN_converted_rankscore	annot.VEST4_rankscore	annot.MetaSVM_rankscore	annot.MetaLR_rankscore	annot.M_CAP_rankscore	annot.REVEL_rankscore	annot.MutPred_rankscore	annot.MVP_rankscore	annot.MPC_rankscore	annot.PrimateAI_rankscore	annot.DEOGEN2_rankscore	annot.BayesDel_addAF_rankscore	annot.BayesDel_noAF_rankscore	annot.ClinPred_rankscore	annot.LIST_S2_rankscore	annot.CADD_raw_rankscore	annot.CADD_raw_rankscore_hg19	annot.DANN_rankscore	annot.fathmm_MKL_coding_rankscore	annot.fathmm_XF_coding_rankscore	annot.Eigen_raw_coding_rankscore	annot.Eigen_PC_raw_coding_rankscore	annot.GenoCanyon_rankscore	annot.integrated_fitCons_rankscore	annot.GM12878_fitCons_rankscore	annot.H1_hESC_fitCons_rankscore	annot.HUVEC_fitCons_rankscore	annot.GERPPP_RS_rankscore	annot.phyloP100way_vertebrate_rankscore	annot.phyloP30way_mammalian_rankscore	annot.phyloP17way_primate_rankscore	annot.phastCons100way_vertebrate_rankscore	annot.phastCons30way_mammalian_rankscore	annot.phastCons17way_primate_rankscore	annot.SiPhy_29way_logOdds_rankscore	MaxMLP
TMEM181	0.426436	0.476445	0.426002	0.468044	0.423934	0.42405	0.424332	0.439045	0.427355	0.445574	0.425502	0.426247	0.585965	0.428655	0.506371	0.423933	0.470703	0.634949	0.440857	0.424399	0.527547	0.751554	0.5226	0.475921	0.446368	0.455815	0.505203	0.458523	0.441502	0.437261	0.535433	0.519668	0.616162	0.528224	0.424131	0.478393	0.426839	0.532883	0.469112	0.503598	0.586232	0.425047	0.424908	0.498303	0.469886	0.751554
TMEM182	0.535778	0.355245	0.0391623	0.042956	0.0746014	0.0399161	0.0378291	0.0796934	0.0398847	0.0426532	0.0968428	0.0573618	0.0420707	0.0416263	0.0557437	0.0427675	0.0742348	0.0516318	0.0768906	0.0391342	0.039199	0.038723	0.0407982	0.0527724	0.043092	0.22155	0.233165	0.0377176	0.189341	0.0413302	0.0844316	0.0494361	0.215308	0.0416881	0.0522883	0.0682393	0.16938	0.241674	0.387024	0.0832034	0.0668913	0.050652	0.0691004	0.0405904	0.0789446	0.535778
TMEM183A	0.0357498	0.431975	0.831513	0.76708	0.740305	0.697775	0.563952	0.762668	0.322933	0.897661	0.767503	0.77276	1.10071	0.907962	0.47237	0.485162	0.0863498	1.81217	1.22875	1.20866	2.00748	0.787181	1.39335	1.6343	1.60741	0.288647	0.31795	0.935482	0.245035	0.935252	0.422568	0.238116	0.971005	0.127287	0.161388	0.0275239	0.0348785	1.45797	0.0268211	0.037584	0.287983	0.0877716	1.19851	1.62436	0.796266	2.00748
TMEM183B	0.271281	0.271281	0.271281	0.271281	0.271281	0.271281	0.271281	0.271281	0.271281	0.271281	0.271281	0.271281	0.271281	0.271281	0.271281	0.271281	0.271281	0.271281	0.271281	0.271281	0.271281	0.271281	0.271281	0.271281	0.271281	0.271281	0.271281	0.271281	0.271281	0.271281	0.271281	0.271281	0.271281	0.271281	0.271281	0.271281	0.271281	0.271281	0.271281	0.271281	0.271281	0.271281	0.271281	0.271281	0.271281	0.271281
TMEM184A	0.0198533	0.019297	0.177613	0.0871194	0.137325	0.239202	0.078447	0.0578795	0.19483	0.0375266	0.274005	0.0527687	0.161492	0.102997	0.16774	0.0666461	0.173516	0.280721	0.439345	0.23321	0.535773	0.20565	0.263107	0.273274	0.180525	0.353751	0.233239	0.189052	0.1183	0.153309	0.154222	0.07792	0.0195119	0.022187	0.0181154	0.018244	0.524822	0.01835	0.0269778	0.041895	0.139303	0.0507849	0.0834299	0.240511	0.0274298	0.535773
TMEM184B	0.844481	0.827159	0.159583	0.46215	0.567254	0.200757	0.33433	0.175141	0.460709	0.130969	0.832597	0.347818	0.341839	0.25809	0.374581	0.490716	0.451948	0.208547	0.129399	0.126875	0.162685	0.126181	0.125909	0.157396	0.138339	0.134111	0.309625	0.398777	0.154769	0.171857	0.128432	0.321415	0.172891	0.228389	0.133683	0.125125	0.128105	0.24486	0.211723	0.324198	0.557994	0.180292	0.818778	0.125158	0.158331	0.844481
TMEM184C	0.505036	0.468451	0.519008	0.353253	0.31554	0.462965	0.176801	0.185449	0.229609	0.124509	0.415551	0.419826	0.234921	0.308387	0.388183	0.349906	0.196345	0.134294	0.0153917	0.0249339	0.0251306	0.112107	0.0595814	0.203691	0.0887847	0.0233066	0.0261404	0.131718	0.10995	0.408973	0.201922	0.0743443	0.157103	0.0229541	0.0178403	0.0268682	0.131736	1.33167	0.117448	0.144334	0.209808	0.0509719	0.24731	0.696225	0.0691294	1.33167
TMEM185A	0.198567	0.198567	0.356736	0.198626	0.290936	0.296607	0.302291	0.313312	0.198567	0.332567	0.310802	0.310036	0.319706	0.260726	0.198638	0.331191	0.208303	0.209912	0.198567	0.392357	0.379197	0.529617	0.46003	0.202911	0.40265	0.421185	0.472259	0.376687	0.348065	0.212305	0.800138	0.392245	0.345301	0.290347	0.267945	0.333079	0.253036	0.225651	0.284824	0.222846	0.263617	0.433822	0.407956	0.389872	0.339501	0.800138
TMEM185B	0.434145	0.469749	0.352523	0.355742	0.377407	0.352501	0.350988	0.400375	0.352015	0.361149	0.383897	0.360028	0.350988	0.350988	0.356144	0.350988	0.350988	0.354793	0.35804	0.400409	0.388464	0.361442	0.357364	0.350988	0.363518	0.488425	0.532213	0.379532	0.351161	0.352437	0.350988	0.350988	0.354738	0.353171	0.354638	0.378663	0.35236	0.371613	0.39789	0.387513	0.408247	0.351012	0.393052	0.373558	0.522618	0.532213
TMEM186	0.5703	0.554681	0.528337	0.579923	0.513229	0.556544	0.533729	0.567647	0.514523	0.497871	0.59632	0.648142	0.582843	0.531852	0.559975	0.599133	0.49852	0.593661	0.593175	0.505427	0.556019	0.552749	0.508114	0.706585	0.498436	0.50197	0.508341	0.536594	0.501492	0.511147	0.549107	0.530022	0.567945	0.648226	0.597323	0.681135	0.576995	0.4978	0.688952	0.7054	0.518352	0.521724	0.962929	0.550967	0.520306	0.962929
TMEM187	0.016531	0.016531	0.047314	0.016554	0.0170526	0.0347651	0.0171865	0.16484	0.0175583	0.0235815	0.0268661	0.0217225	0.073072	0.0167637	0.024025	0.0387836	0.167435	0.0171109	0.122713	0.0945555	0.136213	0.0249122	0.101568	0.398572	0.128367	0.0737249	0.0955041	0.042959	0.0196122	0.134766	0.0208247	0.16795	0.0197116	0.21666	0.0339892	0.240603	0.0486088	0.160354	0.151256	0.233625	0.0661686	0.0712254	0.0321988	0.0178302	0.336598	0.398572
TMEM189	0.354761	0.356388	0.413632	0.340125	0.456326	0.39703	0.345945	0.376259	0.382791	0.387928	0.399384	0.341227	0.339211	0.342602	0.419228	0.340234	0.687334	0.339448	0.423716	0.565435	0.341296	0.416315	0.341184	0.400145	0.457555	0.339163	0.358591	0.367426	0.464827	0.375781	0.377199	0.342667	0.682759	0.345976	0.375555	0.362733	0.575931	0.350192	0.963607	0.432535	0.393516	0.359423	0.43544	0.527737	0.342502	0.963607
TMEM189-UBE2V1	0.349314	0.318441	0.324978	0.378996	0.41533	0.336107	0.390092	0.31899	0.320562	0.363288	0.320207	0.318462	0.338827	0.322298	0.349706	0.338969	0.721956	0.754784	0.822009	0.884934	0.417262	0.318439	0.378394	0.531307	0.712647	0.509165	0.520251	0.415709	0.352073	0.319459	0.391872	0.416438	0.976767	0.332833	0.32534	0.573019	0.555166	0.337313	0.961871	0.429362	0.38301	0.562326	0.425193	0.787352	0.357138	0.976767
TMEM19	0.846954	0.823241	0.752011	0.791256	0.921344	0.830077	0.718222	0.725492	0.794391	0.548316	0.928039	0.725654	0.787796	0.738864	0.747816	0.67479	0.731325	0.548351	0.559774	0.605216	0.635974	0.575319	0.552786	0.549976	0.627961	0.603711	0.651218	0.61231	0.605263	0.600103	0.698726	0.884672	0.89618	0.749284	0.585516	0.632068	0.599073	0.618399	1.11412	0.550668	0.853599	0.548824	0.698325	0.577269	0.611398	1.11412
TMEM190	1.02498	0.154482	0.0110571	0.0157741	0.0225005	0.00878296	0.00143288	0.0127868	0.0218118	0.0014324	0.00479632	0.00448817	0.116061	0.0221266	0.0259223	0.0363035	0.00149388	0.00926084	0.0205704	0.0388425	0.01993	0.054944	0.0154148	0.139307	0.032531	0.232079	0.155658	0.0109344	0.0604799	0.00755171	0.0258235	0.0162561	0.00374734	0.323302	0.0759335	0.0934727	0.148037	0.00337428	0.00545084	0.117616	0.0316245	0.00961283	0.526971	0.250774	0.194325	1.02498
TMEM191B	0.0930968	0.0542625	0.0447189	0.0447189	0.0652716	0.0447189	0.0447189	0.0447189	0.0447189	0.0447189	0.0447189	0.0538513	0.0447189	0.0447189	0.0447189	0.0447189	0.0447189	0.0882951	0.0447189	0.0458349	0.0916761	0.123114	0.0719977	0.0447189	0.093596	0.0723243	0.0925235	0.41712	0.320594	0.0447189	0.0447189	0.0447189	0.131699	0.0579058	0.0786498	0.269406	0.0497546	0.046217	0.098063	0.129515	0.104186	0.148565	0.0667955	0.175949	0.0866824	0.41712
TMEM191C	0.553285	0.629772	0.417483	0.417483	0.417483	0.417483	0.417483	0.417483	0.417483	0.417483	0.417483	0.417483	0.417483	0.417483	0.417483	0.417483	0.417483	0.417483	0.417483	0.70592	0.635713	0.417483	0.417483	0.417483	0.609279	0.773199	0.65504	0.813335	0.561496	0.417483	0.417483	0.417483	0.967094	0.631956	0.592272	0.596659	0.646334	0.680622	0.574844	0.484989	0.752961	0.593891	0.661189	0.762209	0.721348	0.967094
TMEM192	0.0121156	0.00832171	0.0535817	0.15185	0.0655665	0.0146113	0.0337292	0.0124296	0.0525722	0.00826885	0.193459	0.0290649	0.0328494	0.0381303	0.00905019	0.0133362	0.0124859	0.0538044	0.0374972	0.0390637	0.167808	0.033041	0.00963307	0.0770679	0.0531856	0.351615	0.258219	0.0179407	0.0241181	0.113811	0.0422543	0.0402203	0.0689588	0.0869331	0.00878619	0.183097	0.42929	0.0114103	0.0395215	0.010909	0.0903901	0.017079	0.128391	0.291734	0.484957	0.484957
TMEM196	0.0560246	0.0560246	0.440825	0.102183	0.0743546	0.383109	0.324068	0.0930718	0.117684	0.0560246	0.184079	0.241406	0.0772733	0.0612286	0.0640428	0.171767	0.240454	0.392232	0.227119	0.544701	0.0560246	0.235748	0.351896	0.143873	0.421203	0.442451	0.347494	0.432522	0.19695	0.580222	0.239775	0.324243	0.0937245	0.0567421	0.119143	0.0564802	0.0749695	0.0565404	0.0633655	0.355843	0.0565746	0.224834	0.790986	0.056122	0.0591389	0.790986
TMEM198	0.907369	0.836196	0.356347	0.352606	0.39907	0.488547	0.429558	0.469475	0.459475	0.08556	0.549848	0.535849	0.748048	0.730452	0.920654	0.606609	1.32577	0.0888677	0.0886122	0.107399	0.110128	0.282498	0.111181	0.324427	0.140659	0.126386	0.0926515	0.0941662	0.37434	0.200194	0.198956	0.0896922	0.0912953	0.459236	0.332194	0.111696	0.184568	0.287419	0.203987	0.0856537	0.0877869	0.53108	0.0855985	0.138579	0.456171	1.32577
TMEM199	0.275447	0.28928	0.131417	0.309639	0.126896	0.137598	0.112372	0.14023	0.254163	0.383957	0.395607	0.209849	0.336089	0.206668	0.0813306	0.371088	0.0605201	0.275687	0.330499	0.339912	0.546693	0.101685	0.386699	0.177409	0.23107	0.271375	0.230202	0.116118	0.0978347	0.134946	0.279947	0.220713	0.407399	0.191371	0.110773	0.325238	0.138504	0.388142	0.0710592	0.11852	0.133845	0.217633	0.0831898	0.088476	0.243557	0.546693
TMEM200A	0.465908	0.42145	0.868057	1.27797	1.44013	0.972472	0.495168	0.848816	0.460156	0.272051	0.539841	0.777101	0.744607	0.743947	1.12066	0.367851	0.277698	0.583368	1.60026	0.727145	1.40429	0.436351	0.912941	0.425808	1.48155	1.51119	1.63721	0.819009	0.828064	0.723007	0.759911	0.844188	1.13346	1.15613	1.3031	1.21877	0.549598	0.272529	0.354611	0.273007	1.03311	0.954137	0.688195	0.677744	0.483499	1.63721
TMEM200B	0.0546885	0.0422803	0.0278394	0.0697378	0.0265493	0.0350897	0.0447235	0.104651	0.0829367	0.00051513	0.00320153	0.0117144	0.00449615	0.00373591	0.0383061	0.000669366	0.00805902	0.00570097	0.317199	0.335025	0.0826439	0.019372	0.0737352	0.00566555	0.105382	0.0850403	0.00121014	0.172021	0.265263	0.273152	0.0220071	0.0566336	0.223403	0.320066	0.277459	0.612754	0.232802	0.0213336	0.00474945	0.342345	0.425928	0.0542568	0.767088	0.0335968	0.0084947	0.767088
TMEM200C	0.391058	0.252392	0.190754	0.17485	0.2043	0.199709	0.170513	0.220081	0.188961	0.126589	0.265091	0.140262	0.268425	0.211854	0.132245	0.192161	0.13007	0.162587	0.126589	0.155392	0.164064	0.126791	0.169449	0.203791	0.450151	0.217191	0.254148	0.246554	0.190915	0.144196	0.149501	0.171957	0.227686	0.207675	0.252898	0.127896	0.15955	0.194025	0.143265	0.239722	0.139623	0.141706	0.129445	0.151671	0.153994	0.450151
TMEM201	0.216527	0.264412	0.776147	0.478342	0.297335	0.709416	0.624242	0.32932	0.463518	0.17131	0.397219	0.46478	0.296083	0.397017	0.347416	0.451919	0.496258	0.228181	0.257917	0.305107	0.332271	0.245039	0.264322	0.540069	0.245356	0.257087	0.317303	0.3638	0.460514	0.201204	0.321038	0.252039	0.253423	0.21552	0.184016	0.197086	0.341182	0.450801	0.173219	0.171333	0.304408	0.239224	0.263328	0.346468	0.728105	0.776147
TMEM202	0.00460979	0.00106409	0.0819403	0.142027	0.129079	0.0579117	0.0204366	0.00899242	0.00824334	0.00669801	0.0245538	0.0409902	0.00388414	0.0082965	0.00567103	0.0278179	0.00121377	0.179976	0.0580572	0.00618481	0.0887599	0.22154	0.140351	0.0012826	0.0740236	0.211826	0.121244	0.0191958	0.0610528	0.00371616	0.0124413	0.0207371	0.0175353	0.0699005	0.00136533	0.00122858	0.000359475	0.000399228	0.076997	0.467398	0.0159835	0.000593943	0.0868664	0.0843883	0.0409682	0.467398
TMEM203	0.244365	0.659582	0.753778	1.64244	1.30314	0.889361	0.876959	0.831553	1.13449	1.96144	1.19444	0.847099	0.199006	0.488993	0.58742	0.730096	0.691727	0.452687	0.270325	0.262161	0.412121	0.188756	0.338723	0.750659	0.439387	0.37505	0.607296	0.959499	0.906677	0.797992	0.826029	0.781878	0.439686	0.34895	0.79403	0.313501	0.628931	0.122806	1.01885	0.469104	0.442953	0.266529	0.817372	0.134491	0.178057	1.96144
TMEM204	0.412785	0.801928	1.08358	1.24034	1.42419	0.758444	1.87526	1.74987	0.77152	1.59815	0.994878	1.0681	1.10238	1.40889	1.60005	1.34574	0.586746	0.852961	1.00182	1.06774	0.785786	0.542164	0.763812	0.944501	0.961542	1.23171	1.57988	1.23522	0.929575	1.021	1.19954	0.800561	0.52277	1.51924	0.946131	1.00466	1.24903	0.295704	2.13978	1.62438	1.05671	1.99193	1.20833	0.308107	0.297832	2.13978
TMEM205	0.612139	0.644005	0.463936	0.458647	0.473404	0.462005	0.467575	0.533639	0.681525	0.458637	0.606259	0.819023	1.06798	1.04565	0.467244	0.710265	0.593052	0.669215	0.54279	0.688516	0.566224	0.640999	0.73816	0.523981	0.840762	0.64828	0.550704	0.729831	0.612426	0.79595	0.490478	0.474685	0.738967	0.768316	0.749751	0.893486	0.768001	0.459725	0.638589	0.495491	0.564845	0.513363	0.715277	0.701803	0.501744	1.06798
TMEM206	0.726737	0.731262	1.20144	1.47384	1.33726	1.3973	1.57454	1.53881	1.42719	0.647156	1.29644	1.64097	1.26855	1.41614	1.28879	1.26121	0.910735	1.17884	0.921928	0.96659	1.05794	1.59827	1.34471	1.37748	0.873057	1.35293	1.38641	1.30157	1.76531	1.85815	1.30672	1.06167	1.36651	1.2267	1.31928	1.18528	0.669121	0.885516	0.793295	0.672323	1.30052	1.12327	1.33982	0.698171	1.317	1.85815
TMEM207	0.0871825	0.0740806	0.162852	0.120897	0.0977725	0.16536	0.0537701	0.08679	0.0488471	0.042135	0.209282	0.0435204	0.453162	0.0408591	0.0552744	0.0420494	0.0564942	0.208901	0.237574	0.056772	0.0566461	0.21392	0.0616591	0.216337	0.926976	0.275032	0.0595502	0.0508178	0.0588743	0.0424219	0.0692527	0.0420384	0.260503	0.0740065	0.313034	0.250232	0.0443694	0.562822	0.0413561	0.258312	0.0536313	0.0442665	0.21435	0.22947	0.155066	0.926976
TMEM208	0.428127	0.45564	0.346277	0.517461	0.473845	0.381312	0.290378	0.347297	0.636101	0.295437	0.533566	0.305029	0.492806	0.413821	0.390165	0.400552	0.295376	0.289731	0.627924	0.630402	0.61926	0.435277	0.427147	0.605498	0.590351	0.292514	0.287877	0.403806	0.31446	0.626744	0.90186	0.899292	0.528382	0.629206	0.511844	0.328482	0.330638	0.287936	0.566855	0.422364	0.377406	0.292773	0.398407	0.315071	0.310224	0.90186
TMEM209	1.23327	1.23809	1.31494	1.33067	1.22782	1.34238	1.23592	1.24175	1.22828	1.23859	1.30892	1.23126	1.23767	1.24649	1.24586	1.24672	1.2765	1.22836	1.33298	1.22733	1.3439	1.25265	1.23755	1.27501	1.23513	1.3377	1.43079	1.30611	1.22804	1.26664	1.24903	1.22787	1.24696	1.29684	1.32707	1.26473	1.42659	1.28312	1.76877	1.26992	1.35198	1.24161	1.7606	1.26345	1.23629	1.76877
TMEM210	0.274542	0.0899402	0.0778046	0.272523	0.470541	0.0778046	0.0778046	0.150183	0.368959	0.0778046	0.471865	0.353329	0.0778046	0.0778046	0.349813	0.0778046	0.0778046	0.204393	0.361659	0.0778046	0.557823	0.390218	0.3844	0.0778046	0.184173	0.293748	0.273246	0.179108	0.374863	0.203626	0.0778046	0.0778046	0.367362	0.326604	0.324083	0.351437	0.453643	0.429676	0.212489	0.350544	0.264106	0.0921611	0.363809	0.313301	0.481385	0.557823
TMEM211	0.100219	0.100219	0.395843	0.410516	0.395296	0.416828	0.34397	0.407196	0.503381	0.366411	0.466617	0.435323	0.339335	0.283916	0.155022	0.407774	0.112406	0.305273	0.539216	0.579439	0.537584	0.696744	0.667975	0.369655	0.41878	0.726997	0.759106	0.44281	0.340276	0.570935	0.726547	1.03087	0.26973	0.258897	0.320692	0.486941	0.643	0.101801	0.132985	0.597733	0.721338	0.338185	0.190497	0.136002	0.4551	1.03087
TMEM212	0.56204	0.633168	0.673876	0.708329	0.964248	0.59534	1.16348	0.779082	0.511869	0.386893	0.444846	0.648785	0.469102	0.421916	0.391492	0.387338	0.450233	0.279668	0.279668	0.615254	0.279668	0.318971	0.33853	0.296835	0.281859	0.300476	0.285487	0.33771	0.796896	0.513052	0.807679	0.71447	0.531669	0.359178	0.300725	0.520146	0.389166	0.322875	0.459584	0.380347	0.380039	0.423796	0.561876	0.374293	0.325772	1.16348
TMEM213	0.498199	0.304998	0.282641	0.154476	0.115347	0.253072	0.11527	0.102389	0.149879	0.0227877	0.155592	0.181894	0.106538	0.218116	0.507767	0.228796	0.0464168	0.0239371	0.304602	0.519644	0.56752	0.445163	0.594605	0.389789	0.342787	0.818292	0.348973	0.531176	0.149166	0.124366	0.310627	0.416893	0.0434736	0.135542	0.706145	1.19631	0.395958	0.0737606	1.01813	0.275056	0.414681	1.03477	0.0549307	0.0239517	0.0260997	1.19631
TMEM214	0.504392	0.29324	0.368081	0.414591	0.316594	0.391209	0.417081	0.436182	0.305724	0.278266	0.361718	0.39776	0.412264	0.355552	0.279007	0.42187	0.381354	0.855784	0.630693	0.978205	0.917644	0.843326	1.14785	0.432056	0.409961	1.20431	1.04958	0.552308	0.497581	0.419566	0.884348	0.670043	0.522742	0.310279	0.332485	0.436593	0.278315	0.47295	0.564595	0.278978	0.27828	0.667992	0.282532	0.287138	0.394094	1.20431
TMEM215	0.0650607	0.0720638	0.0611166	0.0640461	0.0605288	0.0617501	0.0778047	0.0818624	0.0628576	0.0605209	0.0687439	0.0606314	0.0691312	0.0632317	0.0733349	0.0606334	0.232832	0.153391	0.147975	0.0737765	0.160614	0.249643	0.128236	0.371927	0.116455	0.0933756	0.108787	0.0605239	0.0611932	0.0605684	0.0731951	0.0646297	0.0607349	0.196102	0.0832522	0.0908916	0.772199	0.0700871	0.233239	0.108044	0.0655638	0.0632076	0.113013	0.143906	0.0639151	0.772199
TMEM216	0.861855	0.728749	0.0437017	0.340089	0.487401	0.0437017	0.15477	0.691327	0.169963	0.60639	0.260145	0.288807	0.532944	0.570609	0.441343	0.587809	0.174245	0.385113	0.276236	0.535931	0.374815	0.368934	0.43261	0.355866	0.261102	0.374076	0.265209	0.128321	0.541658	0.595975	0.28263	0.304319	0.39452	0.406571	0.376556	0.473541	0.480713	0.225954	0.533755	0.473449	0.0446017	0.435645	0.318379	0.178155	0.292499	0.861855
TMEM217	1.2436	1.24273	1.24517	1.45163	1.30343	1.26007	1.49586	1.31519	1.23263	1.49582	1.27291	1.3907	1.36834	1.32495	1.27335	1.33103	1.5491	1.23191	1.31308	1.23538	1.236	1.26752	1.28805	1.35233	1.2765	1.25982	1.34426	1.23716	1.30059	1.32857	1.29778	1.32067	1.23254	1.23265	1.23206	1.27157	1.36286	1.29074	1.71227	1.2798	1.25092	1.47223	1.31213	1.34389	1.25131	1.71227
TMEM218	0.570373	1.26916	2.25089	1.60343	1.28649	2.22065	2.05153	2.66889	2.48849	0.336204	2.26009	1.86968	2.1696	2.24799	2.11428	2.12085	0.523695	1.98439	0.336204	2.19522	1.88369	1.79203	2.17149	1.51815	2.21781	2.22231	2.45704	2.12948	1.96926	2.27421	2.31916	2.34159	3.10349	2.17076	2.5338	2.3335	1.81337	1.14045	0.653489	0.444829	1.19633	2.31988	0.596417	2.62121	2.42647	3.10349
TMEM219	0.154397	0.190065	0.0205945	0.0732388	0.0270981	0.0231348	0.0238326	0.0189205	0.0292023	0.0185652	0.0494993	0.0457534	0.018863	0.0186266	0.0323155	0.0481733	0.0195403	0.0186482	0.13214	0.0789582	0.159408	0.0229734	0.0882889	0.0261625	0.0934681	0.0296785	0.0288409	0.0270983	0.0219927	0.136861	0.0228531	0.0231781	0.0732532	0.111585	0.0385901	0.0932058	0.223883	0.0342641	0.0313909	0.113091	0.0201613	0.0192949	0.0308122	0.0186921	0.0394976	0.223883
TMEM220	0.87138	0.974436	0.817756	0.338561	0.588493	0.783196	0.281466	1.32621	0.810677	0.0286305	0.597663	0.664907	0.756529	0.749276	0.896256	0.786914	1.41551	0.0362257	0.0170052	0.0247503	0.0327773	0.015613	0.0193826	0.0282891	0.083391	0.112205	0.330108	0.765961	0.570337	0.473583	0.213005	0.332695	0.330843	0.0968013	0.327481	0.0186237	0.728877	0.401687	0.705589	0.0218007	0.488839	0.412801	0.38643	0.139265	0.414322	1.41551
TMEM221	0.0737978	0.0843623	0.0364752	0.0630241	0.0385029	0.0364752	0.480262	0.0706102	0.251472	0.0933879	0.0898947	0.121288	0.0493533	0.0777428	0.0526432	0.0744565	0.260641	0.0817102	0.0364752	0.209934	0.0850766	0.0454441	0.121491	0.622015	0.0874683	0.0382533	0.0408049	0.0369603	0.147136	0.0387992	0.0365388	0.0608779	0.0427622	0.0367163	0.0591463	0.045556	0.4567	0.0465373	0.0482292	0.376215	0.17025	0.0507259	0.0710145	0.10443	0.255501	0.622015
TMEM222	0.780192	0.618256	0.790646	0.601177	0.510536	0.82078	0.286422	0.366487	0.892037	0.276913	0.423714	0.505211	0.640992	0.642657	0.975014	0.573167	0.315183	0.52427	0.395371	0.355247	0.431064	0.288618	0.432533	0.351275	0.288949	0.406606	0.507928	0.382673	0.392692	0.525553	0.538761	0.66559	0.442531	0.526307	0.358684	0.37024	0.830468	0.639709	0.334635	0.339896	0.520273	0.412119	0.953015	0.284664	0.279553	0.975014
TMEM223	0.376403	0.358113	0.369438	0.388335	0.409219	0.335441	0.3008	0.319841	0.296009	0.35427	0.29379	0.340248	0.49285	0.663526	0.519897	0.334957	0.30744	0.382971	0.697043	0.357778	0.337159	0.418042	0.354853	0.592448	0.328066	0.330032	0.29387	0.294277	0.293859	0.295924	0.335341	0.293851	0.361229	0.403495	0.540131	1.14188	0.639085	0.401933	0.301094	0.318501	0.320902	0.347022	0.705437	0.319156	0.402164	1.14188
TMEM225	0.516679	0.0996782	0.0871981	0.125131	0.101138	0.0871981	0.181807	0.156558	0.0871981	0.094916	0.105455	0.0882007	0.175511	0.229573	0.159621	0.0915976	0.119136	0.0946639	0.135387	0.104364	0.0871981	0.36906	0.133847	0.298486	0.0872479	0.197048	0.541686	0.139549	0.233729	0.182313	0.243865	0.282835	0.350457	0.0924193	0.138637	0.0877762	0.423617	0.242752	0.205657	0.15812	0.107865	0.231597	0.125391	0.254378	0.150857	0.541686
TMEM225B	0.616726	0.269263	0.184004	0.172432	0.192976	0.18436	0.345831	0.388354	0.182887	0.416812	0.295222	0.194101	0.286198	0.259755	0.174005	0.21943	0.621933	0.800448	0.303016	0.211509	0.215722	1.74818	0.291679	0.251608	0.284477	0.400944	0.340653	0.406349	0.174492	0.177687	0.188976	0.18614	0.377914	0.322724	0.375158	0.18528	0.363203	0.172617	0.172995	0.334982	0.172578	0.352855	0.192965	0.216457	0.21752	1.74818
TMEM229A	3.16391	1.80999	0.289257	0.442026	0.790248	0.315074	0.0926138	0.835811	0.314202	1.61606	1.57024	1.15612	0.989685	0.681993	0.248592	0.931309	2.37283	0.374355	0.0926138	0.413102	0.548213	0.0949471	0.100276	0.284624	0.129468	0.31136	0.178641	0.141322	0.2246	0.185387	0.154267	0.182563	0.200522	0.0995655	0.140729	0.112326	0.105608	1.54767	0.122344	0.178317	0.209904	0.456996	0.143927	0.252883	1.20149	3.16391
TMEM229B	0.28221	0.186365	0.103525	0.113232	0.112996	0.103203	0.114103	0.167697	0.11834	0.101888	0.151198	0.199489	0.105018	0.113051	0.147718	0.175828	0.252897	0.102023	0.223312	0.122174	0.40806	0.156602	0.106924	0.255611	0.12047	0.27157	0.32886	0.748186	0.45615	0.205683	0.163063	0.271292	0.174478	0.678918	0.16812	0.602781	0.988246	0.384052	0.101948	0.81779	0.160799	0.169837	0.123641	0.37972	0.257631	0.988246
TMEM230	0.0557367	0.0557367	0.12112	0.348246	0.290839	0.0908015	0.0947586	0.397432	0.0744954	0.419448	0.0834537	0.306562	0.215602	0.19301	0.375424	0.139997	0.405301	0.0694018	0.468324	0.310654	0.285396	0.678396	0.565574	0.497659	0.502935	0.547586	0.440785	0.389714	0.402897	0.117935	0.413588	0.395241	0.628893	0.180784	0.279572	0.327154	0.0558473	0.622539	0.283034	0.281737	0.155029	0.0798293	0.0565679	0.127557	0.0940043	0.678396
TMEM232	0.392265	1.95164	2.03479	2.28643	2.87969	1.83493	2.35934	0.457067	3.83353	0.0111537	2.87618	1.67953	2.40818	2.36549	1.03675	1.96266	1.13479	1.11627	0.0111537	1.68222	1.04526	0.0711638	0.783448	0.210734	2.45461	0.0249996	0.0265794	1.12323	1.23221	1.26186	0.744355	0.902853	0.74919	3.74496	2.94077	2.91956	1.9629	0.0995685	0.298923	2.89823	2.23239	1.49444	1.55065	1.51988	0.013652	3.83353
TMEM233	0.202416	0.337849	0.349567	0.206279	0.181264	0.362246	0.180726	0.296853	0.209446	0.195652	0.183965	0.425338	0.216934	0.201079	0.181365	0.256633	0.184067	0.259814	0.180726	0.291488	0.229269	0.228356	0.250809	0.180751	0.217863	0.243518	0.232514	0.193882	0.389039	0.658773	0.446132	0.498043	0.442799	0.414451	0.194231	0.236108	1.34836	0.256485	0.548898	0.19658	0.286754	0.184143	0.230177	0.180787	0.187439	1.34836
TMEM234	0.606076	0.642262	0.534942	0.537987	0.544292	0.534716	0.697169	0.555675	0.636576	0.598225	0.527694	0.529659	0.54533	0.586918	1.08992	0.53357	0.680795	1.06141	0.800595	0.671572	0.819705	0.524597	0.654798	0.735039	0.542049	0.693001	0.675376	0.707259	0.619049	0.668497	0.56169	0.804725	0.59572	0.556795	0.59545	0.563721	0.537286	1.7671	0.615871	0.982124	0.795788	0.707533	0.525387	0.566027	0.785726	1.7671
TMEM235	0.188843	0.170946	0.149787	0.226597	0.212199	0.149787	0.228405	0.15367	0.164597	0.151228	0.165631	0.159669	0.162098	0.166461	0.159601	0.190713	0.150564	0.266432	0.149787	0.151973	0.326864	0.30323	0.276085	0.208474	0.306772	0.333293	0.171084	0.168278	0.154667	0.226458	0.172689	0.36624	0.150432	0.22539	0.150175	0.45769	0.336402	0.159793	0.187873	0.161203	0.223111	0.341861	0.702501	0.220882	0.165048	0.702501
TMEM236	0.10848	0.108197	0.118593	0.115049	0.10835	0.112502	0.134499	0.133765	0.108106	0.108427	0.108107	0.117968	0.110985	0.108222	0.113508	0.11055	0.132965	0.159741	0.108106	0.11836	0.129555	0.250454	0.356181	1.00812	0.19272	0.222987	0.231993	0.218958	0.672039	0.300188	0.227247	0.34762	0.245735	0.131148	0.162892	0.109124	0.149381	0.126037	0.11015	0.38961	0.305261	0.134544	0.153089	0.466394	0.115749	1.00812
TMEM237	0.418195	0.429698	0.416401	0.743555	0.628376	0.416401	0.484802	0.489839	0.80061	1.63768	0.681807	0.416619	0.745441	0.633614	0.807145	0.647378	0.926395	1.11953	1.03841	0.424746	0.458399	0.689075	0.422195	0.488331	0.5658	0.961626	1.00687	0.574511	0.657344	0.828913	0.702681	0.814346	0.652692	0.64397	0.69671	0.572513	0.617574	0.416571	0.467986	0.653895	0.506613	0.794993	0.65374	0.453108	0.938006	1.63768
TMEM238	0.939523	0.940551	1.02653	0.947601	0.938729	1.02758	0.938498	0.938521	0.95547	0.938498	0.944186	0.939057	0.956265	0.954117	0.983801	0.948125	1.12701	1.01419	0.938498	0.996055	1.019	0.939491	0.940196	1.04023	0.959072	1.18869	1.17535	0.939978	0.941757	0.939034	0.995175	0.939612	0.942335	1.00224	1.04047	1.07433	0.940719	0.938869	0.939936	0.938704	1.0952	1.02417	1.07376	1.03628	1.26869	1.26869
TMEM239	0.185926	0.0985896	0.0130883	0.0300055	0.0157099	0.0130883	0.0134252	0.0289835	0.0341812	0.0130883	0.0180619	0.0197198	0.0186359	0.0275986	0.0390276	0.0385857	0.0133342	0.0162767	0.0130883	0.0131385	0.0512079	0.249157	0.128451	0.0131375	0.0323747	0.151189	0.158371	0.0743301	0.0164285	0.013841	0.0784842	0.169477	0.0227866	0.169525	0.107293	0.104027	0.434498	0.0790469	0.110756	0.324544	0.0418977	0.10695	0.282761	0.0272068	0.0460291	0.434498
TMEM240	0.0879627	0.167981	0.119255	0.1441	0.213926	0.102195	0.0395757	0.13751	0.152597	0.0395757	0.175083	0.199448	0.0742865	0.115508	0.192702	0.0963402	0.0631536	0.241799	0.0395757	0.213528	0.134795	0.0876945	0.07949	0.661096	0.0969551	0.155593	0.128156	0.167591	0.232028	0.27548	0.0515622	0.133517	0.411548	0.173059	0.0397209	0.328868	0.315136	0.419524	0.087344	0.154435	0.0945083	0.327505	0.0935563	0.668804	0.469764	0.668804
TMEM241	0.137915	0.0938496	0.409187	0.157995	0.16665	0.339472	0.50413	0.192385	0.255371	0.0869402	0.210331	0.135568	0.0605839	0.15812	0.0789998	0.175802	0.0114279	0.0951551	0.147515	0.114313	0.0141434	0.102025	0.201787	0.0189201	0.202733	0.234618	0.267429	0.83261	0.196209	0.0557339	0.0691595	0.20224	0.497001	0.14659	0.281675	0.097395	0.642816	0.132362	0.0224095	0.0102686	0.180708	0.358353	0.732971	0.636153	0.302992	0.83261
TMEM242	0.954455	0.949193	1.00191	0.973552	0.992629	1.01938	1.01113	1.13947	0.965541	0.908579	1.06169	0.981438	0.923962	1.00164	0.919093	0.934919	0.915309	0.91236	0.974497	0.909012	0.911237	0.916961	0.911757	0.930567	1.13835	0.911116	0.912666	1.04463	1.04364	0.934422	1.03351	1.00552	1.02467	0.96894	0.935971	0.945536	1.2556	0.920205	0.925947	1.07452	1.54201	1.17569	1.365	1.30327	0.914071	1.54201
TMEM243	1.17319	1.12176	1.10942	1.11004	1.11752	1.11179	1.11667	1.13365	1.1068	1.10679	1.11059	1.15919	1.10764	1.12036	1.1454	1.13609	1.35076	1.19242	1.14436	1.12504	1.15602	1.18803	1.11378	1.10742	1.16434	1.15436	1.29931	1.16473	1.13449	1.11238	1.30162	1.3889	1.18889	1.10937	1.11522	1.10682	1.21208	1.11032	1.86116	1.50529	1.12047	1.14637	1.12917	1.11376	1.28221	1.86116
TMEM244	0.220427	0.158107	0.102259	0.102162	0.156671	0.102214	0.198502	0.22829	0.180124	0.164715	0.102242	0.108762	0.151973	0.101711	0.141486	0.106759	0.102672	0.108742	0.173787	0.129248	0.109849	0.113575	0.203185	0.15453	0.111487	0.187191	1.08846	1.07078	0.138207	0.113168	0.241516	0.154415	0.18182	0.633343	0.207144	0.188121	0.332863	0.112049	0.271669	0.116924	0.340754	0.10169	0.852353	0.339609	0.217	1.08846
TMEM245	0.120035	0.0114546	0.0383498	0.0273787	0.0103688	0.024059	0.0579445	0.0925469	0.052763	0.0242117	0.089085	0.00983089	0.0216241	0.0405756	0.0719708	0.0239917	0.497987	0.372739	0.479339	0.638864	0.428705	0.401284	0.510959	0.317837	0.217825	0.314965	0.273297	0.0228831	0.0353217	0.0341153	0.0907556	0.105938	0.173437	0.811028	0.335626	0.0234385	0.0392047	0.155078	0.832718	0.0102167	0.0100449	0.717679	0.1543	0.0560965	0.00984404	0.832718
TMEM246	0.530718	0.381246	0.206578	0.37471	0.325434	0.217422	0.134961	0.216072	0.126539	0.0882077	0.390118	0.194088	0.244319	0.236519	0.236006	0.372672	0.505389	0.0887468	0.0903607	0.0920192	0.294576	0.153521	0.104215	0.313769	0.0905775	0.116661	0.0892569	0.0883397	0.0925125	0.110935	0.137314	0.0893827	0.0884595	0.0916462	0.0938945	0.0901694	0.0901761	0.207075	0.105593	0.10237	0.105668	0.0968266	0.120903	0.115711	0.117153	0.530718
TMEM247	0.158578	0.167471	0.203867	0.167894	0.210692	0.202147	0.17706	0.15848	0.170265	0.15848	0.21958	0.15848	0.158679	0.170121	0.15848	0.162598	0.195654	0.190547	0.15848	0.60571	0.312129	0.334502	0.217497	0.754323	0.167848	0.228533	0.334467	0.265262	0.189901	0.191091	0.286115	0.430862	0.160144	0.205687	0.174555	0.215089	0.472929	0.363974	0.158941	0.280524	0.24016	0.236185	0.158596	0.169256	0.253347	0.754323
TMEM248	2.32961	2.01408	1.43051	0.727216	0.623902	1.43313	0.963213	1.30105	1.45917	0.275471	1.21866	1.42042	1.17825	1.17748	1.31256	1.31078	0.430818	0.75483	1.18053	1.2445	1.28395	1.33596	1.21666	0.946296	0.929687	1.19472	1.16482	0.991014	1.24921	1.34366	1.40121	1.27998	0.722893	1.06992	0.717994	1.0161	0.528579	0.309026	0.463026	0.615813	0.900382	0.831612	0.294197	0.41763	0.675139	2.32961
TMEM249	0.294057	0.373548	0.589903	0.536102	0.285735	0.782441	0.236579	0.435985	0.572381	0.256686	0.250358	0.425297	0.22809	0.295018	0.644607	0.459678	0.247166	0.231291	0.25549	0.457609	0.372631	0.468111	0.28949	0.362629	0.626112	0.23274	0.439247	0.4712	0.248305	0.644355	0.321148	0.353343	0.236548	0.537494	0.734045	0.600326	0.641888	0.249474	0.228356	1.11838	0.56935	0.436406	0.374177	0.797913	0.587771	1.11838
TMEM25	0.0039341	0.0106875	0.00759065	0.0025357	0.00898404	0.00357199	0.000422397	0.0169957	0.00178984	0.0369925	0.00121264	0.00525098	0.0688697	0.0355008	0.0210342	0.0381996	0.191907	0.00493455	0.0178069	0.0856213	0.100548	0.0227683	0.045586	0.0635036	0.194773	0.0578314	0.0314598	0.0065844	0.000305374	0.0201159	0.00152806	0.0523875	0.0497714	0.0727998	0.122383	0.223751	0.157226	0.480684	0.346314	0.0561271	0.000224367	0.00103071	0.000214522	0.00840004	0.289	0.480684
TMEM250	0.389094	0.186252	0.17814	0.190676	0.179006	0.17814	0.17814	0.192183	0.17814	0.17814	0.207814	0.186512	0.240245	0.17814	0.182538	0.240245	0.17814	0.17914	0.178154	0.17814	0.19733	0.183064	0.191149	0.240245	0.212762	0.26451	0.238931	0.251432	0.19177	0.201838	0.240245	0.17814	0.191656	0.188406	0.181044	0.182702	0.193632	0.2468	0.196014	0.196312	0.190474	0.178538	0.178206	0.178533	0.316511	0.389094
TMEM251	0.0760131	0.0760131	0.0760131	0.408133	0.480788	0.0760131	0.199546	0.186048	0.0760131	0.190701	0.304431	0.219148	0.279427	0.262329	0.307445	0.246793	0.0931994	0.254119	0.261993	0.254256	0.0760131	0.357253	0.256311	0.686098	1.16917	0.25203	0.241335	0.261459	0.237277	0.246635	0.240195	0.241122	0.231913	0.155874	0.224478	0.230169	0.207893	0.109479	0.429726	0.155045	0.125598	0.209269	0.225854	0.258045	0.26009	1.16917
TMEM252	0.542807	0.675112	0.471929	0.599277	0.493686	0.438031	0.422885	0.761433	0.359498	0.286156	0.354923	0.602892	0.462563	0.441201	0.347506	0.456699	0.820739	0.34078	0.286313	0.288683	0.28935	0.290059	0.292721	0.290364	0.373998	0.347695	0.349328	0.381335	0.542525	0.324217	0.297344	0.302922	0.463304	0.302727	0.329867	0.322401	0.69144	0.383382	0.305603	0.342017	0.289769	0.65593	0.56649	0.975579	0.353662	0.975579
TMEM253	0.133526	0.141879	0.32275	0.187142	0.177981	0.325324	0.128293	0.188716	0.183816	0.128293	0.239316	0.316696	0.175669	0.209779	0.181745	0.287894	0.22066	0.346831	0.128293	0.18955	0.163789	0.157651	0.147114	0.316666	0.1823	0.162491	0.173482	0.199206	0.139439	0.201664	0.238413	0.202129	0.184408	0.132884	0.221795	0.128757	0.128837	0.180469	0.144693	0.366695	0.161443	0.148266	0.150993	0.502085	0.332545	0.502085
TMEM254	0.503982	0.579352	0.538932	0.69588	0.581192	0.531197	0.491299	0.528092	0.494409	0.49031	0.575333	0.806799	0.61049	0.535173	0.524305	0.560807	0.709616	0.654661	0.529834	0.619959	0.496861	0.494492	0.500004	0.490406	0.512416	0.490357	0.490861	0.490575	0.492567	0.56977	0.502606	0.505058	0.500715	0.666605	0.544699	0.490582	0.542266	0.540052	1.05337	0.731497	0.513463	0.497136	0.492841	0.535967	0.490606	1.05337
TMEM255A	0.58845	0.58845	0.633699	0.608513	0.59415	0.660574	0.683345	0.588537	0.589001	0.60036	0.82023	0.699341	0.592377	0.66489	0.705825	0.648362	0.667793	0.663385	0.65748	0.592819	0.690944	0.765614	0.590771	0.689498	0.588743	0.59609	1.73082	1.56862	0.594476	1.39378	1.66772	1.63157	0.61376	0.615318	0.633871	0.990377	1.53342	0.614395	0.720163	0.722218	0.633887	0.643311	0.765132	0.759895	0.592957	1.73082
TMEM255B	0.1309	0.0989916	0.254668	0.0482759	0.0211317	0.179831	0.00477811	0.039346	0.0460619	0.00751601	0.014911	0.0897049	0.0542076	0.0696895	0.00749448	0.0832385	0.00900454	0.00511025	0.0778613	0.0880878	0.0434407	0.0424121	0.0208325	0.0467375	0.0143181	0.00676026	0.0111314	0.0346913	0.0250091	0.0388344	0.0898041	0.1475	0.159958	0.0256393	0.0956414	0.00596494	0.202457	0.230578	0.031195	0.151289	0.0942021	0.342585	0.0361338	0.551355	0.0316784	0.551355
TMEM256	0.679626	0.557815	0.324425	0.328719	0.407796	0.313768	0.313549	0.3143	0.56855	0.300687	0.341555	0.337124	0.508615	0.302434	0.314772	0.308172	0.338023	0.54158	0.506776	0.325096	0.354191	1.18343	0.57469	0.993253	0.479788	0.405446	0.306194	0.571121	0.316007	0.306024	0.538909	0.542491	0.31197	0.498976	0.6728	0.607591	0.51212	0.382702	0.584123	0.316249	0.300957	0.30143	0.579766	0.304832	0.308728	1.18343
TMEM256-PLSCR3	0.292468	0.208167	0.342675	0.367735	0.454741	0.330653	0.199316	0.286916	0.250569	0.855958	0.217905	0.242231	0.269485	0.329165	0.657484	0.380369	0.392436	0.393358	0.287215	0.174008	0.184059	1.05201	0.630322	0.443681	2.39291	0.362906	0.314813	0.30738	0.194022	0.288325	0.212861	0.196311	0.181006	0.171879	0.184919	0.186337	0.398777	0.201069	0.179366	0.850358	0.164699	0.499535	0.360976	0.175847	0.164244	2.39291
TMEM258	0.0616066	0.0632386	0.0734989	0.253443	0.195605	0.0970684	0.0608321	0.119867	0.0102024	0.0102024	0.129497	0.137859	0.117705	0.0856265	0.0749971	0.186486	0.438022	0.0144358	0.0204735	0.0102266	0.0167418	0.0180466	0.0102752	0.0103606	0.0145344	0.0120479	0.0102424	0.0114125	0.0587355	0.0202662	0.0381813	0.0340189	0.0887696	0.0190661	0.0256071	0.0129258	0.0341283	0.397905	0.425228	0.252905	0.0224998	0.115122	0.281373	0.215422	0.335381	0.438022
TMEM259	0.233885	0.146304	0.312786	0.163021	0.161784	0.312551	0.208822	0.63638	0.151156	0.125334	0.210606	0.364687	0.320442	0.352745	0.249039	0.257453	0.198733	0.552026	1.03936	0.873146	0.515713	0.340359	0.783531	0.179843	1.01548	0.785224	0.439745	0.194799	0.338773	0.367122	0.182585	0.202374	0.355318	0.71417	0.759013	0.239694	0.269146	0.153247	0.201274	0.190721	0.254558	0.151332	0.132695	0.128845	0.243598	1.03936
TMEM26	0.662337	0.611779	0.909188	0.926836	0.585676	0.795787	1.08592	0.858765	0.784973	0.397648	0.604629	0.616336	1.02987	0.955217	0.487187	0.763599	0.408309	1.86907	1.06608	1.66486	2.09797	1.40875	1.56687	1.5518	1.43124	1.1349	1.42284	1.41086	0.845616	0.847615	1.11099	1.22576	1.50922	0.868355	1.00359	1.14514	0.404504	0.419254	0.488756	0.398172	0.609174	0.537713	0.662963	0.440919	0.440797	2.09797
TMEM260	0.339723	0.292005	0.296684	0.297134	0.32362	0.292557	0.293253	0.291485	0.291453	0.415224	0.300107	0.302748	0.338438	0.332627	0.319497	0.421936	0.951979	0.591832	0.574804	0.420345	0.674873	0.750168	0.925442	0.484073	0.691281	0.745227	0.837507	0.410898	0.648032	0.47741	0.756557	0.804776	0.637241	0.842852	0.722999	1.62669	0.419182	0.785084	0.329128	0.294934	0.484297	0.295772	0.301749	0.534736	0.56789	1.62669
TMEM262	0.59361	0.405612	0.000355269	0.235372	0.279473	0.000355269	0.000355269	0.465057	0.309555	0.000355269	0.468727	0.0883638	0.150216	0.214533	0.116142	0.164978	0.252811	0.0178468	0.000355269	0.184998	0.00156234	0.114454	0.275462	0.000375281	0.207755	0.126043	0.0846262	0.0387344	0.0884576	0.137498	0.038412	0.0226863	0.0387107	0.00452002	0.0025743	0.431244	0.00134324	0.29261	0.000900949	0.000371968	0.143982	0.00378699	0.151607	0.0771693	0.0544447	0.59361
TMEM263	0.583549	0.436214	0.473227	0.232498	0.292391	0.439364	0.252978	0.285712	0.263373	0.234615	0.391457	0.328454	0.272412	0.305148	0.293079	0.309708	0.539454	0.243791	0.257112	0.319372	0.319086	0.315931	0.292147	0.280151	0.253576	0.263868	0.264363	0.227604	0.257784	0.322152	0.304531	0.266185	0.230367	0.229809	0.307205	0.285917	0.317183	0.285599	0.422923	0.455422	0.365335	0.30107	0.434102	0.320552	0.309812	0.583549
TMEM265	0.183817	0.110183	0.0877624	0.0877624	0.0936308	0.0877624	0.0877624	0.0877624	0.0877624	0.0877624	0.0877624	0.122182	0.0877624	0.0877624	0.0877624	0.0877624	0.0877624	0.101827	0.0877624	0.103626	0.118708	0.115704	0.0882756	0.0877624	0.0886236	0.113299	0.0891652	0.0893199	0.0886858	0.0877624	0.0877624	0.0877624	0.0880133	0.104584	0.0911133	0.109338	0.116202	0.0903732	0.0887088	0.137363	0.111417	0.0934301	0.100135	0.102187	0.124364	0.183817
TMEM266	2.06962	1.26311	0.814451	0.775283	0.541619	0.879975	0.643126	0.733385	0.142529	0.265499	0.676285	0.593256	0.492284	0.428504	0.603207	0.681379	0.277979	0.246787	0.290083	0.364566	0.623691	0.321762	0.282761	0.833443	0.180747	0.343712	0.434716	0.508602	0.511602	0.269335	0.567244	0.703191	0.511664	0.717243	0.493689	0.273257	0.520989	0.146048	1.03628	0.180267	0.466709	0.416651	0.30074	0.177592	0.162214	2.06962
TMEM267	1.80474	1.73986	1.61764	1.67459	1.64886	1.63	1.61474	1.72261	1.61284	1.61284	1.63078	1.61792	1.61947	1.63276	1.62803	1.63218	1.69353	1.6332	1.63014	1.76541	1.61816	1.61626	1.62573	1.6173	1.61751	1.61887	1.667	1.68694	1.62366	1.61813	1.64335	1.62191	1.77893	1.62074	1.61432	1.63377	2.24979	1.62978	1.61479	1.7727	1.6695	1.61907	1.99658	1.77175	1.83912	2.24979
TMEM268	1.11596	1.08381	1.11959	0.984282	0.938901	1.15365	0.957986	1.06205	0.937326	0.937326	0.980693	0.940326	1.0015	0.938325	0.94808	1.04453	1.18707	0.937498	0.966112	0.948919	0.943334	0.949899	0.93825	0.986516	1.07374	1.26701	1.43873	1.16664	1.00156	1.11945	0.940537	0.954345	1.28276	0.99589	0.966087	1.09824	1.10102	1.00334	0.973336	0.982743	1.02877	0.961015	1.35943	0.970837	1.0431	1.43873
TMEM269	0.126566	0.137478	0.00432308	0.00432308	0.00432308	0.00432308	0.00432308	0.00432308	0.00432308	0.00432308	0.00432308	0.00432308	0.192425	0.182633	0.00432308	0.191832	0.00432308	0.00432308	0.00432308	0.144069	0.00432308	0.00432308	0.00432308	0.00432308	0.146908	0.282277	0.18278	0.18801	0.13433	0.199795	0.108634	0.110718	0.355246	0.194142	0.163886	0.0983636	0.00578987	0.272489	0.237195	0.218801	0.0278224	0.208598	0.134225	0.197474	0.508886	0.508886
TMEM270	0.0419257	0.0805588	0.131836	0.103983	0.179402	0.133995	0.0718653	0.08296	0.0376379	0.246185	0.156807	0.0840714	0.104248	0.112173	0.203032	0.0723234	0.0376843	0.152364	0.142521	0.0497495	0.164911	0.0791925	0.081068	0.253012	0.335158	0.120101	0.0688418	0.0492705	0.173384	0.0376428	0.0684877	0.322576	0.230872	0.0952845	0.307354	0.0384477	0.0386841	0.0688352	0.568924	0.089898	0.167972	0.0558005	0.543458	0.0539416	0.0423759	0.568924
TMEM273	1.09477	0.897578	0.505895	0.421512	0.3372	0.559042	0.282044	0.291927	0.0370505	0.460026	0.38464	0.48129	0.810932	0.693315	0.681469	0.430149	1.30282	0.0594987	0.16326	0.0515447	0.119665	0.0652974	0.134842	0.0388544	0.13716	0.153472	0.104809	0.116095	0.26823	0.375614	0.456302	1.021	0.28902	0.490878	0.102453	0.0789348	1.45561	0.0814567	0.0887168	0.0386316	0.31899	0.0939577	0.420397	0.106268	0.903402	1.45561
TMEM30A	0.593654	0.595788	0.596498	0.614612	0.624719	0.642601	0.715322	0.657426	0.663239	0.593413	0.66448	0.693965	0.647682	0.675426	0.596923	0.627519	0.719361	0.59748	0.624838	0.6505	0.626772	0.63443	0.607449	0.677754	0.599064	0.615281	0.597452	0.65859	0.695906	0.601575	0.616507	0.627562	0.616108	0.694044	0.628661	0.818047	0.629186	0.599973	0.68853	0.594032	1.0936	0.598854	0.604081	0.727343	0.626857	1.0936
TMEM30B	0.48856	0.321953	0.208226	0.37871	0.227698	0.164044	0.179822	0.0838715	0.166551	0.00151968	0.2601	0.239642	0.0959239	0.167856	0.542258	0.335944	0.199813	0.00622793	0.00151968	0.0357712	0.0254135	0.166177	0.0986325	0.0447787	0.00152275	0.0272539	0.0500688	0.00453495	0.0543711	0.129293	0.0338587	0.0706901	0.14397	0.0631003	0.0442207	0.076326	0.0229706	0.0690315	0.199417	0.00426429	0.00533551	0.0192933	0.0190579	0.062628	0.00153572	0.542258
TMEM31	0.0632472	0.0632472	0.222018	0.199128	0.0880585	0.203799	0.0807442	0.0779651	0.0877444	0.321811	0.817564	0.0680003	0.198415	0.110319	0.0905224	0.0716331	0.475599	1.00064	1.15529	0.0893908	0.905486	0.0668577	0.103816	0.36592	1.50005	0.072231	0.073146	0.34881	0.239494	0.97826	0.375424	0.460365	0.597079	0.458429	0.0642712	0.732643	0.953861	0.0932418	0.0757707	0.0821544	1.00405	0.274052	1.08476	0.598016	0.14359	1.50005
TMEM33	1.42479	1.3727	0.74792	0.890945	0.999459	0.71533	1.32698	1.39354	1.30847	0.127186	1.15153	1.22676	1.41615	1.21075	1.44727	1.24328	0.635304	0.643384	0.751925	1.01561	0.886558	0.686968	1.00994	0.420009	0.795996	0.484672	0.571718	0.411844	1.34079	1.11485	0.445563	0.481946	0.906682	0.988415	1.21742	0.839581	1.4558	0.573676	0.135147	0.933576	0.80094	1.55302	1.53035	1.3719	1.23205	1.55302
TMEM35A	0.0331671	0.0331671	0.0333307	0.428309	0.0385388	0.0333181	0.0371506	0.0332141	0.0331671	0.0331671	0.243568	0.0788274	0.0408155	0.0368932	0.0890914	0.0645027	0.677621	0.346736	0.0681303	0.399044	0.0552825	0.337911	0.320844	0.144992	0.229365	0.154164	0.0463049	0.0447375	0.177827	0.464474	1.3793	0.699376	0.0466257	1.26928	0.752343	0.10294	0.197322	0.0853385	0.501199	0.0518661	0.0332988	0.139617	0.0407457	0.0587305	0.0378005	1.3793
TMEM35B	0.0893014	0.0676467	0.073514	0.180438	0.135392	0.0676499	0.0674815	0.392822	0.0674815	0.0674815	0.0963936	0.112626	0.140128	0.071978	0.068742	0.102978	0.0880147	0.159773	0.0674815	0.171304	0.152965	0.577557	0.715179	0.789588	0.409556	0.226094	0.192177	0.265598	0.292805	0.106435	0.170533	0.404501	0.17021	0.125307	0.107535	0.12848	0.1198	0.0884549	0.0696074	0.246244	0.313621	0.670406	0.167271	0.0838376	0.092131	0.789588
TMEM37	0.247231	0.419982	0.516971	0.262222	0.321209	0.679754	0.338512	0.679693	0.559591	0.241569	0.415012	0.604388	0.494478	0.413456	0.324091	0.384755	0.308376	0.572604	0.75102	0.553064	0.569834	0.349892	0.630935	0.247922	0.748808	0.253685	0.246888	0.332307	0.642354	0.751195	0.459486	0.345694	0.81841	0.705332	0.830424	0.62068	0.272181	0.26498	0.413973	0.313848	0.731892	0.446032	0.490088	0.26054	0.285174	0.830424
TMEM38A	0.0759738	0.0898276	0.14521	0.00194475	0.00448107	0.0987393	0.00216501	0.0043059	0.00193134	0.00192285	0.00374591	0.226776	0.00562952	0.0332903	0.0375044	0.00257208	0.117657	0.0698462	0.0129639	0.0102475	0.094828	0.0022938	0.00241741	0.0159042	0.0059196	0.00915227	0.00335503	0.0224341	0.0155712	0.00770953	0.0560792	0.0040235	0.0901537	0.0167428	0.0237294	0.0699012	0.19021	0.0850822	0.0378256	0.144349	0.0152473	0.0851617	0.0565121	0.0898821	0.198485	0.226776
TMEM38B	0.155412	0.193769	0.50064	0.346125	0.298065	0.488854	0.343533	0.140921	0.683803	0.209851	0.305427	0.368003	0.46394	0.346739	0.686316	0.508895	0.159728	0.482831	0.560392	0.492581	0.152069	0.320056	0.271964	0.396182	0.482184	0.148389	0.156435	0.116235	0.160371	0.292387	0.598832	0.374776	0.382714	0.151396	0.117697	0.284169	0.113179	0.122086	0.676539	0.29457	0.30036	0.435299	0.113234	0.229399	0.347519	0.686316
TMEM39A	0.073031	0.158594	0.0998921	0.212297	0.204091	0.146759	0.482381	0.359038	0.215226	0.570152	0.114123	0.34906	0.280718	0.344128	0.289438	0.20898	0.118009	0.349362	0.409401	0.411102	0.306273	0.118105	0.282148	0.0563899	0.471927	0.0693037	0.0529993	0.115326	0.937027	0.226506	0.275589	0.144523	0.383378	0.559085	0.559386	0.372248	0.0504811	0.0922321	0.0504939	0.173732	0.152641	0.631189	0.054738	0.222722	0.050728	0.937027
TMEM39B	0.14357	0.124972	0.129253	0.138139	0.127988	0.126554	0.198039	0.367353	0.155039	0.124972	0.128987	0.195949	0.125517	0.154231	0.18388	0.347838	0.153369	0.132334	0.129725	0.170792	0.129425	0.135326	0.129028	0.127471	0.133428	0.190309	0.227053	0.125213	0.349698	0.133649	0.161318	0.12646	0.154036	0.187354	0.2955	0.138178	0.1383	0.13083	0.150605	0.125876	0.279126	0.473473	0.316644	0.258064	0.135907	0.473473
TMEM40	0.844613	0.611827	0.606556	0.610374	0.682717	0.63364	0.636255	0.860904	0.639342	0.585508	0.587984	0.596129	0.602278	0.618613	0.623639	0.59282	0.622205	0.792918	0.71344	0.811896	0.589133	0.601495	0.647331	0.778246	0.620603	0.82236	0.746126	0.680832	0.728413	0.649149	0.805588	0.762998	0.761739	0.663795	0.821654	0.588919	0.9779	0.606599	0.795579	0.653046	0.604834	0.725404	0.720024	0.741913	0.63924	0.9779
TMEM41A	0.219339	0.16976	0.156613	0.176076	0.169518	0.154305	0.168021	0.225507	0.164953	0.15227	0.201755	0.157376	0.214279	0.194234	0.165556	0.168619	0.166723	0.232574	0.168149	0.253927	0.166324	0.194396	0.158689	0.18129	0.225795	0.157317	0.163608	0.373365	0.378698	0.157173	0.244623	0.20046	0.284642	0.278418	0.172125	0.333317	0.160001	0.381321	0.275118	0.383401	0.188087	0.338412	0.363097	1.01308	0.521657	1.01308
TMEM41B	0.01776	0.0224844	0.012165	0.0107902	0.12573	0.0103965	0.0412657	0.0416269	0.0605077	0.0198242	0.0201636	0.12463	0.00857127	0.0130944	0.0693981	0.033732	0.0193547	0.271665	0.0213297	0.420359	0.03126	0.00791896	0.024863	0.161405	0.0576226	0.00843649	0.0975561	0.150735	0.0131731	0.032679	0.179586	0.018948	0.112201	0.0492983	0.00789052	0.132537	0.327482	0.207873	0.266462	0.0278271	0.0101822	0.02216	0.108317	0.2979	0.370678	0.420359
TMEM42	0.00683223	0.0157235	0.0894069	0.00657221	0.0124969	0.0462417	0.0113448	0.0313168	0.0353322	0.0195776	0.0340086	0.0323013	0.00933207	0.0154228	0.0459928	0.0046231	0.0486865	0.0913023	0.148491	0.0475266	0.0494282	0.0414204	0.00522647	0.100623	0.00358016	0.0202956	0.00436348	0.00618682	0.00419812	0.114463	0.0237977	0.00796167	0.0417571	0.196518	0.149193	0.130302	0.0235391	0.00635564	0.0985424	0.0960423	0.0580982	0.0416955	0.0325815	0.00417632	0.0140766	0.196518
TMEM43	1.00306	1.29504	1.11829	1.28775	1.00109	1.15188	1.04495	1.19828	1.2063	1.0897	1.29132	1.05039	1.36749	1.47826	0.968577	1.13528	0.903631	1.0506	1.01015	1.02573	1.02843	1.10403	1.06101	0.99224	0.902057	1.06242	1.15792	1.16898	1.23052	1.19933	1.24072	0.965915	1.09461	1.14716	1.18038	1.30565	0.762852	1.33517	0.781171	1.21844	0.928921	1.17052	0.741652	1.0247	1.68486	1.68486
TMEM44	0.15487	0.138095	0.291701	0.269244	0.414176	0.299562	0.149126	0.553844	0.264459	0.227146	0.303589	0.343588	0.412377	0.532304	0.643614	0.449267	0.146141	0.0755264	0.17374	0.11898	0.440128	0.156675	0.285479	0.22082	0.246115	0.155023	0.0858318	0.300012	0.542055	0.455524	0.335848	0.340005	0.502757	0.3467	0.362711	0.252882	0.095376	0.183553	0.0594571	0.99512	0.248718	0.238036	0.178496	0.294871	0.420716	0.99512
TMEM45A	0.498809	0.352861	0.59623	0.471651	0.446571	0.549742	0.486407	0.320216	0.747372	0.691917	0.471107	0.541926	0.572929	0.597909	0.464937	0.563783	1.81299	0.238415	0.279702	0.257675	0.238946	0.549613	0.385264	0.318983	0.305249	0.6119	0.587292	0.298851	0.640402	0.255636	0.23862	0.5085	0.238405	0.365551	0.251683	0.240103	0.310524	0.540705	0.240093	0.360719	0.253807	0.354603	0.299299	0.475889	0.367389	1.81299
TMEM45B	0.658977	0.697717	0.533655	0.540325	0.543482	0.53507	0.568903	0.56113	0.564001	0.582057	0.543881	0.537673	0.566196	0.537558	0.534356	0.533383	0.643088	0.657157	0.943724	1.01544	0.546896	0.686269	0.651568	0.753241	0.685766	0.648286	0.534059	0.534532	0.606743	0.715435	0.605375	0.801687	1.00949	0.665705	0.738298	0.673188	0.675756	0.568863	0.577109	0.846337	0.556391	0.616272	0.611389	0.719361	0.56021	1.01544
TMEM47	0	0	0.828289	0.475186	0.459888	0.792796	0.610126	0.61486	0.669614	0.210414	0.348575	0.653737	0.541539	0.333073	0.155215	0.512006	0.948554	0.00125601	0.0146142	0.0429234	0.00245831	0.0612965	0.0926075	3.60767e-05	0.0104821	0.00629941	0.0534313	0.254713	0.42896	0.962705	0.272118	0.0926053	0.0299468	0.460427	0.185739	0.122989	0.310784	0.594805	0.343703	0.233114	0.00660903	0.0240515	0.0520103	0.041554	0.0877431	0.962705
TMEM50A	0.914865	0.682718	0.44099	0.412171	0.413138	0.425644	0.395474	0.404443	0.412707	0.394079	0.404024	0.406093	0.428944	0.394134	0.394057	0.404825	0.438011	0.562497	0.424901	0.399272	0.395849	0.403239	0.411491	0.402094	0.517074	0.406233	0.394316	0.40053	0.491783	0.480445	0.449104	0.409672	0.523587	0.399453	0.498517	0.421525	0.706658	0.44628	0.450778	0.419391	0.43223	0.453751	0.564945	0.502083	0.552149	0.914865
TMEM50B	0.189318	0.290144	0.279316	0.32119	0.239711	0.280679	0.277496	0.285207	0.447159	0.193149	0.386818	0.371256	0.337898	0.25428	0.318688	0.26737	0.0921454	0.0699393	0.212475	0.176766	0.219239	0.44358	0.211808	0.635742	0.0839661	0.0263968	0.0285632	0.476423	0.542779	0.120151	0.0891642	0.0285246	0.0985917	0.0699759	0.122036	0.0854498	0.213813	0.214877	0.314057	0.0471944	0.0277319	0.137772	0.335307	0.0234467	0.0679096	0.635742
TMEM51	0.444511	0.415717	0.436115	0.478276	0.526118	0.438993	0.397599	0.425295	0.412939	0.396666	0.422208	0.396963	0.41244	0.398977	0.409093	0.40036	0.689045	0.412812	0.467841	0.399015	0.495319	0.399443	0.43331	0.396458	0.396633	0.477774	0.491021	0.470133	0.407385	0.405243	0.559201	0.485363	0.427646	0.448345	0.421753	0.398155	0.501297	0.42285	0.442637	0.450382	0.400911	0.494802	0.470035	0.960523	0.419055	0.960523
TMEM52	0.569919	0.490398	0.521458	1.49166	1.20547	0.4556	0.239689	0.591402	0.273774	0.859561	0.364503	0.47822	0.352969	0.550632	0.496395	0.230056	0.58814	0.383293	0.412143	0.415844	0.488772	0.250293	0.428594	0.252586	0.344558	0.354164	0.354283	1.17959	0.354612	0.405668	0.270252	0.337703	0.426213	0.486997	0.582971	0.573085	0.263582	0.275202	0.342883	0.451186	0.231266	0.240097	1.0754	0.212831	0.226391	1.49166
TMEM52B	0.15986	0.356908	0.116552	0.0814497	0.0703883	0.156225	0.159014	0.0703731	0.236072	0.251948	0.0883804	0.259392	0.220105	0.160325	0.291524	0.191323	0.157018	0.0861201	0.0629161	0.0723718	0.0765644	0.487913	0.0657233	0.0717754	0.0774581	0.0737577	0.0651932	0.0682036	0.397435	0.0730484	0.0936799	0.066285	0.118362	0.487676	0.156488	0.0631055	0.344756	0.706484	0.0642277	0.0647894	0.102363	0.827317	0.255294	0.900742	0.630397	0.900742
TMEM53	0.521991	0.509265	0.564561	0.572448	0.544845	0.561359	0.563728	0.509352	0.50998	0.509096	0.517191	0.516995	0.509154	0.521041	0.527248	0.509703	0.535289	0.530567	0.517623	0.509123	0.714348	0.554638	0.521707	0.66028	0.509432	0.671282	0.568829	0.521127	0.511033	0.744364	0.609246	0.608955	0.793369	0.528516	0.52115	0.576167	0.557601	0.552724	0.553825	0.619827	0.687705	0.582914	0.946622	0.603609	0.578954	0.946622
TMEM54	0.987739	1.71618	1.87817	1.74381	1.74435	1.8307	1.02432	0.818558	1.90475	1.65046	1.80651	1.71585	1.67633	1.75694	2.11075	1.61621	0.480088	1.41551	1.9826	2.12993	2.19391	0.434636	0.565772	1.82611	1.65779	0.647537	0.740735	1.27796	0.767401	1.55973	0.646811	0.739591	1.14892	0.765612	0.843098	0.611445	1.40516	0.90076	0.813859	0.490095	0.927691	0.649798	0.443607	0.641121	0.985495	2.19391
TMEM56	0.770372	0.769414	0.497624	0.656956	0.759735	0.533201	1.1676	0.26231	0.380149	2.23449	0.407181	0.899853	0.91534	1.08081	1.48379	1.08197	0.37221	1.68384	0.957483	0.628662	1.57379	1.64593	2.2022	0.547209	1.63727	0.337616	0.450981	0.88812	0.292235	0.954076	1.23726	1.6371	0.475693	0.556771	1.7048	1.19255	0.693946	0.286145	0.800516	0.481422	0.979236	0.362384	0.335738	0.327203	0.36904	2.23449
TMEM56-RWDD3	0.173685	0.200636	1.20874	1.50353	1.71855	1.32681	1.80194	1.4716	1.0054	3.18969	0.780651	1.82607	1.41001	1.9041	2.80313	1.74979	0.178785	2.52633	1.46416	2.71794	2.42393	1.16825	2.47662	2.33422	2.97418	1.84585	1.45903	2.81948	0.762099	1.59552	2.60856	2.32223	1.25511	0.148379	0.344125	0.245034	0.52878	0.147325	0.0171086	0.98091	1.09485	1.3564	0.12632	1.14817	0.548648	3.18969
TMEM59	0.165186	0.173322	0.276113	0.374098	0.362447	0.294858	0.26824	0.319009	0.250288	0.221993	0.241853	0.264921	0.256417	0.254781	0.289536	0.252292	0.164425	0.351861	0.513693	0.275355	0.239799	0.474575	0.475935	0.219439	0.28155	0.289412	0.287354	0.261721	0.386591	0.426882	0.369008	0.223755	0.324093	0.297667	0.316946	0.322486	0.460168	0.648866	0.326248	0.196602	0.223749	0.269222	0.314053	0.325811	0.626373	0.648866
TMEM59L	0.0772864	0.0888626	0.223509	0.15784	0.241279	0.30321	0.202551	0.229117	0.172515	0.0721259	0.137735	0.242728	0.138865	0.133237	0.18723	0.193731	0.0697721	0.169028	0.127061	0.254834	0.233209	0.493033	0.388684	0.630365	0.0863037	0.265977	0.0696996	0.0697302	0.073313	0.424355	0.256948	0.0886628	0.0696648	0.0772443	0.125262	0.0755192	0.0711994	0.125618	0.185376	0.713488	0.154613	1.24662	0.471033	0.0738908	0.0725756	1.24662
TMEM60	0.275602	0.380755	0.484672	0.640982	0.680286	0.442504	0.508066	0.497775	0.421301	0.518651	0.462945	0.470924	0.35092	0.506307	0.502797	0.452112	0.331691	0.283527	0.396666	0.373857	0.332276	0.357969	0.32855	0.363129	0.435967	0.424347	0.36199	0.462584	0.382309	0.48768	0.38025	0.396882	0.482696	0.412564	0.513957	0.445261	0.318055	1.0511	0.720457	0.62388	0.502288	0.505176	0.452913	0.648346	0.669271	1.0511
TMEM61	1.57619	0.369408	0.0421894	0.0433635	0.13034	0.0460796	0.155884	0.052972	0.0697212	0.118194	0.0404766	0.0436298	0.0404706	0.0388347	0.046426	0.151774	0.0391341	0.648365	0.0773049	0.0471184	0.0460797	0.23278	0.197404	0.190884	0.0431082	0.148073	0.0795101	0.0573197	0.113546	0.203388	0.468276	0.196362	0.0418737	0.306199	0.1088	0.0675893	1.08535	0.0739562	0.0382165	0.5261	0.814632	0.0466942	0.0382627	0.213318	0.0437507	1.57619
TMEM62	0.412273	0.221516	0.0963603	0.124375	0.153974	0.0685959	0.0154591	0.0063261	0.0473968	0.018391	0.150712	0.0355116	0.0804117	0.110573	0.140231	0.111631	0.225009	0.00628415	0.0616201	0.0633119	0.00615112	0.00564199	0.0107588	0.291165	0.030626	0.00415959	0.0141867	0.0288182	0.00449576	0.00883838	0.00751154	0.0205843	0.00640641	0.00622696	0.029389	0.0306878	0.0325638	0.107753	0.00682919	0.00652277	0.0443385	0.0218287	0.207789	0.177669	0.0205431	0.412273
TMEM63A	0.347495	0.380977	0.469645	0.383081	0.258934	0.41823	0.448637	0.214764	0.26315	0.200807	0.495784	0.34389	0.66032	0.445337	0.75167	0.620029	0.549786	0.346386	0.0855845	0.181332	0.765589	0.147383	0.306646	0.368598	0.160459	0.52315	0.0459982	0.0462396	0.658353	0.574455	0.272197	0.108504	0.115573	0.0797853	0.114506	0.0955481	0.219762	1.94638	0.0646233	0.0219509	0.300331	0.803618	0.0381009	0.154914	1.00845	1.94638
TMEM63B	0.222186	0.40008	0.697567	0.425006	0.23325	0.641112	0.652506	0.332559	0.436407	0.637488	0.678516	0.561024	0.541374	0.500857	0.522239	0.698278	0.111558	1.41943	0.899849	0.812283	0.453987	0.345912	0.527698	0.616867	0.533579	0.791992	0.481429	0.767063	0.7141	0.309489	0.4066	0.13996	1.16187	0.734565	0.516855	0.64122	0.256807	0.179029	0.0735545	0.116972	0.671308	0.657183	0.762632	0.0859389	0.305522	1.41943
TMEM63C	0.371864	0.275831	0.0101442	0.0737145	0.0641062	0.0130388	0.00881444	0.0460872	0.00888691	0.00811036	0.0241121	0.0560582	0.0995893	0.014658	0.00762924	0.0311039	0.0267177	0.0492899	0.0188089	0.0436124	0.0285096	0.0102206	0.0632261	0.295557	0.00671596	0.00821369	0.0068335	0.00647911	0.0175269	0.00645867	0.0438389	0.0842812	0.0659579	0.00962849	0.0289649	0.00782499	0.0212237	0.154229	0.0304483	0.222563	0.0329186	0.053324	0.0659452	0.0526086	0.0121606	0.371864
TMEM64	0.598994	0.35724	0.464631	0.770084	0.349316	0.455416	0.351923	0.519913	0.349052	0.348869	0.381975	0.386757	0.52232	0.36706	0.40203	0.357725	0.357461	0.60304	0.898416	0.873865	0.370192	0.420417	0.437274	0.425746	0.367669	0.349095	0.351033	0.356592	0.34887	0.35743	0.349479	0.365658	0.354375	0.608669	0.449771	0.416353	0.358495	0.521923	0.396038	0.361718	0.385131	0.372992	0.419473	0.490919	0.349676	0.898416
TMEM65	0.212793	0.217637	0.212733	0.29493	0.228036	0.210212	0.240743	0.26294	0.210977	0.276198	0.211629	0.279384	0.215655	0.23567	0.233857	0.213782	0.534852	0.575887	0.918691	1.06384	0.450467	0.24194	0.370158	0.62368	0.637152	0.567455	0.486114	0.570006	0.693824	0.286628	0.239377	0.27934	0.601822	0.227147	0.425825	0.243769	0.254379	0.225421	0.809788	0.338274	0.212058	0.500804	0.248218	0.317486	0.543154	1.06384
TMEM67	0.0222226	0.061382	0.0314784	0.0546001	0.0153124	0.0385214	0.0863056	0.161882	0.146759	0.00894747	0.110871	0.213748	0.0172105	0.0381076	0.0484334	0.0236165	0.471437	0.302763	0.677697	0.502422	0.457376	0.768211	0.516572	0.885433	0.238576	0.700973	0.173312	0.0493287	0.521372	0.169598	0.457071	0.324961	0.00808534	0.0866145	0.956436	1.11595	0.346143	0.288324	1.1553	0.618705	0.209769	0.324924	0.0194861	0.782875	0.274294	1.1553
TMEM68	2.11378	1.68772	2.0565	1.94763	2.01132	1.9251	1.86989	1.57834	2.11297	1.50907	0.85801	1.71654	1.66054	1.60035	1.72577	1.57913	0.686625	1.44658	3.03417	2.99102	1.45643	2.40868	1.88167	1.65192	1.92583	2.05105	2.10029	1.72778	1.66733	1.08428	2.35206	2.205	2.61888	1.81441	2.16884	0.998288	1.5911	0.816417	1.39302	0.695962	0.963973	0.685462	0.749456	0.801553	0.72378	3.03417
TMEM69	0.10781	0.155528	0.17339	0.37001	0.136849	0.147158	0.649427	0.537998	0.134954	1.19953	0.107651	0.211485	0.401012	0.211317	0.166442	0.282642	0.125971	0.402337	0.574976	0.227541	0.15514	0.350822	1.19499	0.188054	0.56958	1.26723	1.29062	0.657418	0.335211	0.536698	0.41589	0.698984	0.87455	0.779449	0.924109	0.978041	0.685393	0.105566	0.207731	0.318629	0.782668	1.08466	0.41608	0.197779	0.189143	1.29062
TMEM70	0.418149	0.363615	0.220656	0.445738	0.741363	0.155638	0.529849	0.0349206	0.117864	0.0317218	0.144557	0.308456	0.270705	0.295451	0.528444	0.185887	0.326734	0.0300079	0.133687	0.430611	0.0424043	0.0325439	0.0379778	0.115343	0.0339998	0.065754	0.0433467	0.0576001	0.190081	0.254788	0.110918	0.0759122	0.123213	0.0299791	0.0405126	0.0938007	0.0853862	0.619814	0.771506	0.057302	0.0551529	0.0383072	0.0300474	0.311408	0.271693	0.771506
TMEM71	0.0130692	0.0130692	0.450866	0.803483	1.30676	0.354863	0.401346	1.33103	0.264846	0.0130692	0.505363	0.553459	1.21213	1.04755	0.431344	0.417043	0.682596	0.255108	0.263869	0.157603	0.0130692	0.206681	0.26753	0.349437	0.459425	0.0176192	0.0171645	0.209498	0.227994	0.154322	0.496192	0.461841	0.242078	0.359208	0.869602	0.233358	0.0457369	0.73264	1.12065	0.334018	0.65317	0.231355	0.019471	0.295193	0.0386744	1.33103
TMEM72	0.208905	0.250794	0.555634	0.217538	0.301473	0.571915	0.493935	0.834709	0.318045	0.185311	0.263212	0.641556	0.538588	0.64241	0.788578	0.358874	0.679825	0.266493	0.186056	0.496916	0.190844	0.5554	0.306404	0.204441	0.208965	0.262043	0.256536	0.185312	0.360711	0.333951	0.39782	0.31098	0.186759	1.29093	1.03646	0.193222	0.185756	0.218532	1.73686	0.226376	0.207725	0.289895	0.227692	0.209003	0.185392	1.73686
TMEM74	0.144076	0.146965	0.149169	0.137058	0.140511	0.146545	0.145935	0.134474	0.13535	0.187982	0.138475	0.151165	0.13453	0.147998	0.134093	0.173365	0.237196	0.349325	0.185916	0.231535	0.167648	0.353895	0.356838	0.182193	0.179156	0.444114	0.288297	0.234027	0.186132	0.187989	0.269041	0.234201	0.318998	0.212828	0.137239	0.264564	0.146763	0.160045	0.143036	0.278561	0.154089	0.345964	0.440835	0.165661	0.181118	0.444114
TMEM74B	0.633272	0.327915	0.477393	0.107403	0.328151	0.416068	0.813011	0.290986	0.471062	0.0187159	0.0844386	0.411133	0.133353	0.120827	0.350174	0.292332	0.00472745	0.35444	0.221945	0.222632	0.185164	1.12991	0.771799	0.369908	0.558604	0.43614	0.401448	0.347548	0.173314	0.107708	0.356568	0.234834	6.48048e-05	0.000976018	0.00503299	0.0147626	0.218354	0.127651	0.00358704	0.00147407	0.040319	0.227545	0.0362352	0.281824	0.175083	1.12991
TMEM79	0.0208371	0.0147878	0.0586669	0.0852587	0.0574413	0.0774	0.0155461	0.0157266	0.037481	0.0161657	0.021511	0.0166929	0.0177776	0.106559	0.157297	0.042095	0.0218189	0.0477365	0.0203714	0.0241637	0.0581757	0.16667	0.225893	0.158187	0.0505325	0.0390202	0.434369	0.354979	0.0148574	0.0248056	0.0327308	0.11476	0.121394	0.0352441	0.0147863	0.0159594	0.068278	0.102174	0.353058	0.358713	0.039763	0.0521431	0.0158791	0.212156	0.0301772	0.434369
TMEM80	0.399625	0.43432	0.437029	0.439277	0.415224	0.431521	0.400102	0.398888	0.399709	0.535292	0.407784	0.423949	0.470247	0.452171	0.442387	0.459222	0.399551	0.424805	0.444623	0.398837	0.447631	0.755395	0.443856	0.666855	0.585136	0.421947	0.40252	0.40016	0.409792	0.549449	0.442352	0.427471	0.418391	0.519331	0.534262	0.456732	0.476646	0.414178	0.40214	0.438112	0.440656	0.634257	0.406467	0.449438	0.418324	0.755395
TMEM81	0.616148	0.588125	0.543795	0.592783	0.563601	0.540871	0.540649	0.621817	0.567965	0.564707	0.611232	0.543603	0.554911	0.577542	0.570749	0.554975	0.544394	0.746914	0.608776	0.572088	0.611969	0.666915	0.859957	0.632616	0.698162	0.791946	0.806886	0.675678	0.579161	0.859756	1.02287	1.1672	0.544719	0.650965	0.550903	0.95895	1.04631	0.708433	0.898642	0.799856	0.678821	0.818012	0.55304	0.58729	0.547506	1.1672
TMEM82	0.783008	0.723718	0.724083	0.754895	0.740331	0.727391	0.764191	0.752763	0.740688	0.749883	0.723608	0.742333	0.745168	0.73232	1.22789	0.723964	0.729338	0.733966	0.731343	0.747988	0.731894	0.787281	0.754832	0.877714	0.731544	0.726399	0.727914	0.726477	0.760615	0.763867	0.748133	0.737482	0.756774	0.808458	0.753013	0.786295	0.963449	0.731545	0.81683	0.752168	0.897057	0.730635	0.936513	0.770602	0.723835	1.22789
TMEM86A	0.454614	0.410614	0.342872	0.298214	0.314453	0.332386	0.312849	0.303402	0.309044	0.298236	0.299323	0.315938	0.357548	0.303906	0.318923	0.333207	0.479137	0.528367	0.526146	0.560625	0.363019	0.450986	0.590444	0.338292	0.474731	0.547295	0.558985	0.307355	0.303545	0.505765	0.514013	0.519356	0.313247	0.32117	0.387506	0.476812	0.29787	0.565366	0.311181	0.402103	0.359781	0.384811	0.575181	0.342611	0.448438	0.590444
TMEM86B	0.0943585	0.0585953	0.168897	0.209512	0.224805	0.191329	0.300683	0.258998	0.262797	0.14104	0.435901	0.212987	0.0745908	0.230288	0.131795	0.375502	0.124833	0.0423801	0.049769	0.0424482	0.23133	0.137418	0.114115	0.0924823	0.0524077	0.127566	0.162476	0.164332	0.0826354	0.251521	0.0565606	0.0454666	0.106214	0.125427	0.11075	0.109574	1.53977	0.0422074	0.0829051	0.087702	0.0427862	0.360019	0.0894579	0.938072	0.260875	1.53977
TMEM87A	0.0636537	0.054889	0.0888454	0.119913	0.0453707	0.0582313	0.100242	0.0692953	0.2575	0.0247266	0.0675629	0.0295924	0.0873633	0.0706318	0.0515496	0.0666311	0.0794353	0.269284	0.19072	0.153778	0.200945	0.083719	0.1114	0.0547428	0.16111	0.151397	0.0733341	0.187039	0.0288578	0.0317772	0.0473574	0.0247374	0.0374777	0.0619754	0.201707	0.233934	0.421596	0.026818	0.0275595	0.296308	0.0264092	0.278707	0.04712	0.0857379	0.0535623	0.421596
TMEM87B	1.19917	0.77066	0.100812	0.301588	0.286553	0.151101	0.281949	0.170976	0.214782	0.0691668	0.147232	0.377624	0.142343	0.172011	0.17125	0.176347	0.218693	0.0956827	0.104943	0.222364	0.0997175	0.0698121	0.0732975	0.19463	0.104846	0.0765861	0.0971279	0.0882481	0.279477	0.123793	0.073037	0.0698463	0.0705184	0.133901	0.149971	0.0971933	0.0815547	0.0704076	0.370906	0.422015	0.186863	0.241981	0.0700439	0.332717	0.0764188	1.19917
TMEM88	0.0570776	0.128364	0.00652842	0.00502397	0.0131686	0.0047612	0.0109297	0.0326781	0.0423032	0.209626	0.0915874	0.0927419	0.00779915	0.0295861	0.00565211	0.022288	0.512374	0.0174132	0.139671	0.0926522	0.0677264	0.102879	0.00561168	0.351205	0.120961	0.0369034	0.0104171	0.546428	0.383574	0.151467	0.0153215	0.015188	0.0814341	0.978591	0.0305432	0.208665	0.00908213	0.00729876	0.140155	0.0200713	0.0104417	0.00736015	0.00475357	0.0128664	0.0581038	0.978591
TMEM88B	0.736122	0.651884	0.904738	1.00146	0.959206	0.906918	0.651471	0.924407	0.847087	0.813093	0.846637	0.758881	0.965211	0.651471	0.661766	0.960763	0.651471	0.74811	0.97025	0.774526	0.744627	0.652107	0.874285	0.948332	0.748482	0.701608	0.899092	0.80463	1.08811	0.799407	0.944831	0.651471	0.771716	1.06786	0.844532	0.857374	0.811833	0.806631	1.03206	0.918024	0.926446	0.941694	0.756553	0.846014	0.849804	1.08811
TMEM89	0.809021	0.77803	0.78309	0.748029	0.745103	0.792615	0.745406	0.769081	0.74774	0.74969	0.753585	0.763334	0.75223	0.745287	0.759578	0.745539	0.933998	0.751286	0.749822	0.838867	0.74691	0.770073	0.745104	0.766763	0.750857	0.751524	0.746013	0.755513	0.758033	0.746742	0.754865	0.745123	0.745885	0.780374	0.746144	0.767641	0.916477	0.773836	0.833619	0.746326	0.999248	0.909483	0.746045	0.791616	0.907004	0.999248
TMEM8A	0.106664	0.0675091	0.078475	0.199236	0.142661	0.0350592	0.0353123	0.0335912	0.101059	0.184392	0.100648	0.0756234	0.0346141	0.0578432	0.0468371	0.0321608	0.178427	0.0526281	0.103113	0.113305	0.081534	0.0972429	0.104095	0.0351511	0.103909	0.0351735	0.110881	0.161826	0.0350474	0.0303975	0.147173	0.0415143	0.33913	0.240696	0.246679	0.0817973	0.160641	0.28808	0.0515501	0.0723658	0.0623549	0.0519447	0.146759	0.32094	0.15116	0.33913
TMEM8B	0.495943	0.526761	0.24166	0.631589	0.658752	0.233654	0.2391	0.305035	0.938882	0.330785	0.889311	0.437022	0.286128	0.288029	0.29592	0.277726	0.297295	0.240493	0.236905	0.256558	0.238394	0.265943	0.246655	0.260645	0.250904	0.241669	0.259188	0.234539	0.339894	0.355018	0.280896	0.246274	0.445583	0.413128	0.245713	0.280755	0.254732	0.699471	0.355624	0.267306	0.691639	0.282584	0.29896	0.442902	0.373768	0.938882
TMEM9	0.543049	0.457165	0.55913	0.552047	0.457584	0.52497	0.477122	0.455568	0.515035	0.45549	0.455626	0.488681	0.474639	0.481229	0.976972	0.494462	0.458691	0.560702	0.488685	0.462082	0.455524	0.475512	0.481019	0.500812	0.457591	0.573061	0.546987	0.455492	0.540835	0.538223	0.534785	0.604861	0.489835	0.577245	0.455618	0.456126	0.457605	0.886648	0.54348	0.5894	0.991892	0.788754	0.457715	1.48371	1.04109	1.48371
TMEM91	0.205466	0.111918	0.331218	0.12054	0.30928	0.240195	0.564911	0.129792	0.298931	0.443233	0.118139	0.358801	0.257141	0.265329	0.167708	0.318902	0.114525	0.910829	0.96178	0.174597	0.155787	0.703231	0.947558	0.112534	0.874221	1.01229	0.585835	0.351089	0.114121	0.2176	0.356977	0.257765	0.376295	0.592568	0.478721	0.570509	0.15438	0.145337	0.122594	0.128411	0.321224	0.250175	0.120886	0.125718	0.111859	1.01229
TMEM92	0.564681	1.08243	1.03824	1.23961	1.36168	0.938019	1.33905	1.25006	1.34268	1.58199	1.05333	0.988007	1.51385	0.75375	0.660467	1.64004	0.615499	2.16047	2.30403	2.4263	2.24676	0.571052	0.5968	1.05168	1.83486	2.66886	0.728188	0.654272	0.711165	1.75408	1.12504	0.568179	1.54117	2.42409	2.20825	2.01575	0.609414	0.618252	0.885808	0.778718	0.565072	0.869369	0.761462	0.70748	0.597987	2.66886
TMEM94	0.128968	0.313476	0.524194	0.618885	0.331399	0.592599	0.658678	0.44576	0.0162136	0.237467	0.202575	0.600763	0.216394	0.257444	0.222354	0.255231	0.0417567	0.425097	0.492374	0.41878	0.245985	0.218156	0.261605	0.85353	0.486708	0.219391	0.119259	0.443526	0.481035	0.428313	0.571428	0.656503	0.299584	0.344198	0.49917	0.366375	0.121521	0.0184067	0.144152	0.326222	0.0264618	0.536508	0.377501	0.0748952	0.0403737	0.85353
TMEM95	0.58743	0.29464	0.117574	0.19593	0.0806198	0.141615	0.165178	0.074313	0.069765	0.0630045	0.0802549	0.19483	0.11708	0.077296	0.170839	0.138414	0.42317	0.103862	0.140576	0.0696384	0.0791452	0.128292	0.0711079	0.0986147	0.105997	0.0817498	0.0640052	0.0735025	0.0651985	0.141492	0.143461	0.135625	0.0814974	0.065474	0.10515	0.106461	1.18481	0.0690584	0.0726005	0.276059	0.254439	0.352704	0.465082	0.47414	0.0749578	1.18481
TMEM97	0.18433	0.310758	0.115256	0.0550867	0.0111235	0.104661	0.0748721	0.00595222	0.0392845	0.00370272	0.272114	0.0365456	0.326785	0.184788	0.00689118	0.313381	0.156591	0.526517	0.196144	0.0117699	0.0839014	0.00397027	0.0563409	0.0664499	0.030666	0.112921	0.103491	0.0780459	0.00401144	0.0207301	0.0896543	0.103999	0.0517083	0.00560257	0.0463284	0.0174131	0.10689	0.0215662	0.341141	0.0365239	0.0186637	0.0037141	0.0144635	0.0576302	0.00716345	0.526517
TMEM98	0.343593	0.336442	0.288705	0.390076	0.312128	0.289047	0.280786	0.307989	0.359371	0.320392	0.444386	0.329724	0.352318	0.268927	0.265044	0.271471	0.546702	0.657072	0.865297	0.805867	0.514505	0.399234	0.499716	0.470575	0.722493	0.531552	0.367103	0.265179	0.267099	0.518226	0.332733	0.330721	0.45326	0.695329	0.694427	0.435921	0.273892	0.587049	0.362708	0.308535	0.265794	0.265954	0.265037	0.31556	0.306395	0.865297
TMEM99	0.457975	0.457975	0.743839	0.513213	0.506531	0.572074	0.469574	0.68723	0.466057	0.637019	0.756215	0.637689	0.612896	0.528241	0.493279	0.618995	0.475926	0.771855	0.828549	0.861826	0.74862	0.64738	0.886552	0.466798	0.4615	0.818451	0.844392	0.661154	0.469153	0.666183	0.530138	0.722184	0.900781	1.0477	0.962814	1.25057	0.489616	0.532744	0.573683	0.712497	0.821914	0.512672	0.513273	0.534697	0.583758	1.25057
TMEM9B	0.22479	0.221187	0.289981	0.250589	0.292774	0.358104	0.398896	0.6128	0.333451	0.220422	0.227771	0.528503	0.253493	0.377538	0.737458	0.260635	0.3161	0.291042	0.394592	0.386799	0.231291	0.250538	0.22151	0.367772	0.224146	0.228335	0.256792	0.236734	0.318091	0.310149	0.222451	0.255241	0.234897	0.224371	0.224475	0.291275	0.388733	0.222039	0.657497	0.34995	0.429001	0.342134	0.434395	0.251024	0.25358	0.737458
TMF1	0.580016	0.413627	1.12567	0.927498	1.37452	1.18218	0.709472	0.899444	1.26799	2.13974	1.05743	1.13441	2.03189	1.78408	1.22931	1.61949	0.450992	1.28362	1.01534	0.974656	1.00083	0.712699	1.13165	0.6852	0.973361	0.719761	0.740886	0.902129	1.04057	0.652145	1.40904	1.00194	0.879788	1.44573	1.21737	0.714203	0.411234	0.899108	0.439404	0.511958	1.30546	0.662038	0.457478	0.483792	0.732732	2.13974
TMIE	0.571355	0.562241	0.639518	0.392795	0.559755	0.772145	0.788831	0.823083	0.72578	0.559568	0.724198	0.703704	0.614415	0.579579	0.856942	0.677471	0.272836	0.658279	0.686677	0.701936	0.693225	0.848355	0.697552	1.08015	0.676342	0.807535	0.676096	0.923094	0.436834	0.78227	0.387504	0.564811	0.584807	0.203467	0.237521	0.756828	0.204325	0.506033	0.545966	0.226565	0.702437	0.92091	0.747921	0.415971	0.875472	1.08015
TMIGD2	0.605597	0.540385	0.495099	0.553486	0.336006	0.4869	0.00311693	0.683569	0.395722	0.272912	0.36931	0.568623	0.0543291	0.481833	0.349988	0.538857	0.0786481	0.403559	0.373612	0.421943	0.152117	0.34827	0.420461	0.535622	0.304864	0.823262	0.506339	1.29401	0.171465	0.483306	0.848341	0.8018	0.013214	0.233113	0.207428	0.193668	0.208764	0.0118667	0.179083	0.254355	0.861939	0.0061228	0.0297739	0.0614368	0.00419338	1.29401
TMIGD3	0.151043	0.144366	0.0275648	0.0479478	0.0897102	0.0275648	0.0289533	0.217399	0.379892	0.0449737	0.0309522	0.0801134	0.0974681	0.317924	0.125482	0.26636	0.0292852	0.133934	0.0364614	0.111671	0.064514	0.329122	0.13362	0.240219	0.0287767	0.10002	0.504666	0.494016	0.274877	0.256189	0.221948	0.463002	0.0512726	0.0291434	0.153898	0.17374	0.257488	0.151882	0.0818197	0.322317	0.570394	0.207276	1.02868	0.0311009	0.0363739	1.02868
TMLHE	0.176301	0.176301	0.353078	0.603174	0.589044	0.30439	0.23573	0.306018	0.482048	0.526407	0.708188	0.262335	0.450986	0.474448	0.475415	0.434558	2.88217	0.220716	0.258794	0.21511	0.188847	0.187367	0.217336	0.195388	0.186715	0.511598	0.59516	0.230525	0.691308	1.44701	0.783371	0.18171	0.189733	1.61046	3.36035	0.426984	0.603362	2.30992	1.39838	1.19967	0.246282	0.330712	0.239383	0.288827	0.772457	3.36035
TMOD1	0.0301308	0.0403551	0.0305398	0.0372567	0.0336465	0.0575917	0.0461914	0.0379558	0.0333157	0.147924	0.0314414	0.0524445	0.14298	0.107296	0.0319181	0.137657	0.0432544	0.227165	0.030414	0.0336708	0.035165	0.220429	0.0582878	0.103888	0.0335138	0.0397447	0.317724	0.432507	0.040306	0.0391539	0.0817776	0.29105	0.16864	0.0610247	0.0638127	0.0326772	0.0902821	0.117231	0.120804	0.0399365	0.0483212	0.0300874	0.21099	0.0665663	0.0309972	0.432507
TMOD2	0.0674748	0.0699794	0.183549	0.0680987	0.0794595	0.194774	0.181586	0.182593	0.13764	0.0674318	0.12206	0.140296	0.0810536	0.0688154	0.0666085	0.0956758	0.0741769	0.0834368	0.453828	0.154985	0.148158	0.135697	0.106497	0.217452	0.216712	0.157604	0.085153	0.171345	0.167687	0.167887	0.370934	0.085546	0.101117	0.0676307	0.263753	0.118604	0.882461	0.193059	0.364807	0.518399	0.0668691	0.173842	0.134597	0.144563	0.298502	0.882461
TMOD3	0.0338125	0.0373805	0.191026	0.117328	0.157313	0.162646	0.177832	0.185028	0.143681	0.0911482	0.180633	0.11401	0.306067	0.165262	0.225992	0.151646	0.0583878	0.031738	0.253928	0.194109	0.201551	0.0958417	0.156466	0.0568416	0.114189	0.163693	0.208054	0.136984	0.286352	0.185085	0.347863	0.478038	0.0390029	0.624283	0.156762	0.0551664	0.921598	0.437795	0.167121	0.0666409	0.346035	0.133087	0.578043	0.217538	0.159125	0.921598
TMOD4	0.835063	0.776737	0.710943	1.44348	1.10122	0.710415	0.924559	0.820335	1.07361	0.60759	1.09294	0.776364	0.837003	0.800436	0.665739	0.872569	1.06204	0.394388	0.341757	0.332734	0.350722	0.300933	0.324006	0.338168	0.389964	0.317606	0.306978	0.785268	0.50915	0.653299	0.497119	0.511006	1.1768	0.326642	1.33798	0.779369	0.30914	0.744912	0.785358	0.619728	1.32699	1.11122	0.300939	2.71802	2.10747	2.71802
TMPO	0.149963	0.126647	0.202839	0.199577	0.135391	0.176827	0.172907	0.149092	0.129406	0.15879	0.31158	0.163113	0.165218	0.134269	0.1821	0.159126	0.307268	0.270763	0.126632	0.177601	0.126875	0.267026	0.131448	0.393133	0.28233	0.157861	0.153189	0.128125	0.134016	0.298257	0.15281	0.143433	0.127461	0.135843	0.132509	0.130235	0.606078	0.127361	0.357442	0.205209	0.191909	0.131565	0.144716	0.130902	0.214622	0.606078
TMPPE	0.79618	0.693966	0.691439	0.816328	0.706161	0.692683	0.685138	0.693655	0.687809	0.689512	0.824062	0.73231	0.777025	0.840987	1.02369	0.689772	0.938031	0.792539	0.763213	0.693181	0.959325	0.736112	0.810941	0.74395	0.695024	0.826262	0.702454	0.814054	0.780579	0.895625	0.726171	0.855001	0.724481	0.836057	0.683267	0.717654	1.8238	0.699168	0.789035	0.734805	0.905498	0.685078	1.0216	1.14012	0.732504	1.8238
TMPRSS11A	2.42629	2.33139	1.62453	1.62524	1.64082	1.62453	1.6372	1.65129	1.62453	1.63402	1.75148	1.66541	1.62454	1.62526	1.62464	1.62538	1.62673	1.62495	1.68313	1.64788	1.62453	1.92264	1.67281	1.70682	1.65501	1.69118	1.65963	1.62453	1.79502	1.87507	1.64856	1.63714	1.66712	1.63681	1.6393	1.77667	1.75208	1.93839	1.9915	1.64512	1.79537	1.6465	2.26144	2.49714	1.9175	2.49714
TMPRSS11B	0.237124	0.0509459	0.285987	0.249406	0.30033	0.204243	0.194746	0.0948502	0.134079	0.660533	0.323075	0.218973	0.509379	0.57647	0.692975	0.353996	0.148836	0.132783	0.0566907	0.0735253	0.226947	0.0517463	0.196114	0.130812	0.303581	0.0747904	0.0567809	0.23072	0.0711866	0.0579976	0.0513222	0.136257	0.221936	0.340396	1.20197	0.509867	0.178342	0.0801084	1.57948	0.701538	0.128543	0.15525	0.0586902	0.25069	0.0507579	1.57948
TMPRSS11D	0.565179	0.597746	0.280137	0.419725	0.441786	0.328969	0.407439	0.468328	0.68586	0.224898	0.359724	0.43216	0.299928	0.307429	0.227021	0.290229	0.667895	0.376798	0.235843	0.29396	0.266823	0.248105	0.261599	0.222439	0.253761	0.228164	0.222999	0.266646	0.436806	0.559919	0.366206	0.283523	0.548436	0.475376	0.257462	0.483072	0.421403	0.591021	0.526644	0.32564	0.262017	0.233937	0.273818	0.419838	0.363086	0.68586
TMPRSS11E	0.12716	0.124565	0.303846	0.212163	0.208167	0.221497	0.13844	0.128898	0.159988	0.214495	0.236391	0.120721	0.241459	0.240411	0.153517	0.183009	0.130758	0.150526	0.155854	0.131068	0.119763	0.504651	0.232655	0.166454	0.160416	0.121031	0.120055	0.448699	0.181606	0.1216	0.119853	0.131367	0.318769	0.146528	0.119807	0.195331	0.124224	0.190469	0.129793	0.354053	0.133716	0.192359	0.124952	0.222037	0.238444	0.504651
TMPRSS11F	0.705035	0.780391	1.2152	1.19756	1.24886	1.12169	1.02814	0.779033	0.708787	1.21358	0.82731	1.13236	1.21241	1.31923	0.845312	1.24546	0.796336	1.02587	0.887676	0.923769	0.709998	0.699232	0.935821	0.700156	0.883444	0.812697	0.769258	1.34049	0.791596	0.733227	0.707618	0.700742	0.748911	0.857497	0.959155	0.700747	0.915737	0.759354	0.930315	0.703664	1.35615	0.705893	0.802591	0.984511	0.852191	1.35615
TMPRSS12	1.32328	0.889669	0.555909	0.552955	0.4751	0.617485	0.814754	0.7697	1.14773	0.10777	0.415863	0.659689	0.297995	0.359595	0.416795	0.235803	0.134824	0.409561	0.181802	0.164534	0.643284	0.66864	0.284079	0.597753	0.76198	0.611199	0.346455	0.303048	1.14986	1.10934	0.839414	0.917993	0.208731	0.15776	0.246406	0.216476	0.107758	0.590554	0.359611	0.530774	0.14445	0.737441	0.233923	0.649878	1.02054	1.32328
TMPRSS13	0.0641237	0.0724233	0.0338493	0.218787	0.308907	0.030402	0.0275947	0.0299465	0.0895208	0.111097	0.257725	0.0472818	0.103077	0.0993056	0.127081	0.0418744	0.0323349	0.158222	0.224111	0.115995	0.232909	0.0381481	0.101516	0.0464851	0.120717	0.0274194	0.0288376	0.158477	0.0731423	0.0273865	0.151833	0.171461	0.498932	0.0790968	0.0417452	0.232104	0.240421	0.0333775	0.0593839	0.0460725	0.0449835	0.0446406	0.138529	0.197751	0.0644801	0.498932
TMPRSS15	0.144561	0.153633	0.142696	0.251287	0.240037	0.198573	0.172905	0.182857	0.515636	0.311292	0.175397	0.233995	0.190526	0.130521	0.107622	0.238725	1.63591	0.0775303	0.112335	0.0823299	0.0587043	0.102898	0.106928	0.0593976	0.0593617	0.0609437	0.0602911	0.0603136	0.0889232	0.0670586	0.0590872	0.0591479	0.0652245	1.20264	0.465081	0.0587335	0.74281	0.297957	0.765978	0.0595175	0.19141	0.0880169	0.284531	0.279898	0.10149	1.63591
TMPRSS2	0.206724	0.183041	0.197609	0.188598	0.19233	0.189018	0.185166	0.180503	0.195278	0.457541	0.20201	0.181621	0.37954	0.387806	0.348972	0.338169	0.253206	0.26329	0.191994	0.205603	0.222933	0.180574	0.22083	0.189974	0.240734	0.221353	0.199294	0.187715	0.180125	0.184762	0.182465	0.206525	0.182903	0.236987	0.229034	0.317923	0.213509	0.188632	0.180515	0.867521	0.185398	0.242222	0.20905	0.187491	0.18391	0.867521
TMPRSS3	0.856814	0.813769	0.759633	0.766682	0.750463	0.654097	0.581525	0.614297	0.576706	0.458249	0.608755	0.878604	0.473905	0.495945	0.48483	0.498516	0.262115	0.519442	0.500052	0.60178	0.631925	1.42335	0.831254	0.816961	0.652237	0.504608	0.516313	0.407349	0.536664	0.557022	0.625848	0.668359	0.556517	0.727539	0.69517	0.4398	0.279013	0.412154	0.431455	0.351645	0.509317	0.281281	0.607018	0.634782	0.353928	1.42335
TMPRSS4	0.302589	0.305694	0.361467	0.362903	0.388812	0.344994	0.319149	0.338107	0.338956	0.444242	0.310945	0.307218	0.457332	0.408891	0.573731	0.365973	0.378898	0.349089	0.380409	0.348829	0.442096	0.298854	0.33235	0.435502	0.385004	0.418736	0.380018	0.477029	0.326783	0.389994	0.310072	0.302988	0.390135	0.310466	0.307396	0.315101	1.01762	0.607868	0.507932	0.348768	0.299058	0.547122	0.310767	1.94018	0.330441	1.94018
TMPRSS5	0.36905	0.592172	0.271173	0.547442	0.428727	0.473773	0.122928	0.0230609	0.509115	0.0536544	0.292851	0.550362	0.178337	0.1625	0.0212352	0.209398	0.195642	0.0507894	0.15297	0.0345568	0.0817194	0.108906	0.070643	0.180049	0.112025	0.00212164	0.00206173	0.0230499	0.0463885	0.121628	0.181692	0.160455	0.0517474	0.0868879	0.0143869	0.0209404	0.0974775	0.0249219	0.0602897	0.370933	0.147712	0.114421	0.00321199	0.0296585	0.101689	0.592172
TMPRSS6	0.703814	0.588899	0.205358	0.407847	0.1172	0.238728	0.198414	0.329774	0.242857	0.57222	0.421907	0.202602	0.331531	0.462587	0.210793	0.477663	0.25147	0.25178	0.167875	0.314669	0.487222	0.408326	0.312381	0.660898	0.281813	0.153516	0.451287	0.45152	0.301801	0.506757	0.35908	0.376196	0.265801	0.339821	0.52617	0.370945	0.154914	0.100575	0.387363	0.083123	0.106097	0.135669	0.137962	0.101905	0.0918092	0.703814
TMPRSS7	0.000459023	0.000459023	0.287399	0.299188	0.399803	0.267677	0.120129	0.191573	0.35044	0.035833	0.346055	0.278492	0.0304967	0.0377498	0.260211	0.145718	0.325378	0.000907104	0.0671828	0.0688784	0.000799396	0.00654721	0.00641814	0.000475223	0.1362	0.168889	0.192754	0.127638	0.101803	0.155352	0.181198	0.136615	0.148781	0.853553	0.574034	0.0196106	0.0602211	0.213994	0.20949	0.100689	0.00607905	0.265673	0.00873851	0.0426465	0.000891253	0.853553
TMPRSS9	0.7525	0.648807	0.697787	0.637368	0.654798	0.705551	0.635128	0.702036	0.644591	0.76768	0.653344	0.692718	0.697759	0.710602	0.678175	0.703298	0.764591	1.24116	1.07328	0.966838	1.1012	0.718592	1.06335	0.837603	1.21991	1.11568	0.974165	0.912598	0.760799	0.773025	0.823888	0.858954	0.963839	0.667367	0.668405	0.896836	0.699877	0.868773	0.63512	1.02524	1.15882	0.761049	0.667753	0.809685	1.00045	1.24116
TMSB10	0.152543	0.623136	0.623127	0.623155	0.623155	0.623107	0.623151	0.623175	0.101106	0.623034	0.622713	0.623124	0.62316	0.622945	0.623105	0.623155	0.660422	0.101106	0.101106	0.131298	0.101106	0.101107	0.325199	0.101106	0.101106	0.304835	0.101107	0.170619	0.275403	0.623074	0.518269	0.518185	0.518397	0.103628	0.62305	0.553503	0.101107	0.622974	0.622909	0.623505	0.623026	0.553597	0.170595	0.621462	0.119731	0.660422
TMSB15A	0	0	0.178029	0.189034	0.118474	0.143739	0.0359713	0.0836136	0	0.0726741	0.0868002	0.0229921	0.00179136	0.00689548	0.0500015	0.0467306	0.0130888	0.279452	0.37225	0.360465	0.273339	0.0528943	0.0663536	0.318715	0.258689	0.302503	0.278103	0.273263	0.292435	0.00183592	0.00407564	0.000272899	0.136467	0.0566657	0	0	0.137771	0.140148	0.158559	0.438176	0.402096	0.248592	0.319951	0.310124	0.00443031	0.438176
TMSB4X	0.0357536	0.0357536	0.0992568	0.0992667	0.0992438	0.0992856	0.0997787	0.0995063	0.0357536	0.0992758	0.0992801	0.0995072	0.0992709	0.0992533	0.0992763	0.0992326	0.0992311	0.0357536	0.0357536	0.0672059	0.0357536	0.25824	0.290334	0.0357536	0.0357536	0.290415	0.25824	0.25824	0.0996326	0.0992732	0.0672059	0.0672059	0.0667204	0.0678519	0.0678519	0.0678519	0.0357536	0.099384	0.0999917	0.0996875	0.0993336	0.290415	0.25824	0.25824	0.25824	0.290415
TMTC1	0.453003	0.360984	0.34926	0.502938	0.478281	0.350048	0.407792	0.463083	0.473932	0.353923	0.36194	0.351669	0.406018	0.424873	0.561973	0.528469	0.392404	0.449966	0.482372	0.566896	0.476047	0.43932	0.353205	0.407989	0.436274	0.351	0.351408	0.349074	0.352986	0.400127	0.419428	0.396893	0.394357	0.451331	0.872553	0.464426	0.593544	0.677129	0.375964	0.754108	0.396181	0.455113	0.515046	0.370839	0.377695	0.872553
TMTC2	1.48263	1.18114	0.90536	0.907375	0.918841	0.899247	0.905678	0.897463	0.969221	0.946843	0.913519	0.896053	0.898686	0.901159	0.897958	0.896985	1.10339	0.919616	1.02151	0.923155	1.10504	0.896495	1.00175	0.933805	0.964495	0.95519	0.996303	0.925895	0.897031	0.900688	0.934839	0.899732	0.903212	0.917295	0.922208	1.30182	0.974268	0.961292	1.05531	1.43687	0.895591	0.900957	0.926889	1.12464	0.974569	1.48263
TMTC3	0.224567	0.224567	0.735947	0.545365	0.304324	0.77225	0.556359	0.435496	0.739556	0.540232	0.4687	0.407545	0.613585	0.612734	0.579148	0.597488	0.26549	0.485471	0.465957	0.242192	0.280617	0.401711	0.369481	0.448273	0.290077	0.551844	0.399457	0.787394	0.473727	0.379268	0.48671	0.575798	0.225328	0.59383	0.642759	0.492663	0.28778	0.224789	0.23465	0.790713	0.362338	0.528477	0.226501	0.238386	0.269315	0.790713
TMTC4	0.0748703	0.0748703	1.20981	0.451891	0.576643	1.19764	0.876178	0.885737	1.15193	0.514186	1.01062	0.825771	1.02579	0.743751	0.719416	0.924711	0.820749	0.406522	0.680372	0.366719	0.835848	0.511056	0.30693	0.455582	0.170121	0.68707	0.743493	1.13409	0.524742	0.305395	0.873609	0.434309	0.471079	0.321441	0.258605	0.217357	0.102004	1.32394	0.466135	1.22245	0.424392	0.663573	0.370142	0.930453	0.934061	1.32394
TMUB1	0.34358	0.323458	0.319355	0.333312	0.325471	0.319366	0.319305	0.321436	0.34602	0.333165	0.349907	0.32485	0.333941	0.319467	0.320286	0.320283	0.323651	0.328664	0.319959	0.31972	0.322548	0.373485	0.319736	0.395571	0.319395	0.319531	0.530683	0.333939	0.323685	0.319359	0.322102	0.323376	0.384232	0.322592	0.370419	0.337782	0.343897	0.358145	0.407664	0.580193	0.324359	0.631255	0.744517	0.440528	0.336508	0.744517
TMUB2	0.113414	0.0385106	0.0348428	0.0510163	0.044523	0.0381451	0.0941974	0.120346	0.0497308	0.223621	0.0950314	0.0744822	0.0354494	0.0406037	0.0481082	0.104397	0.67705	0.0564366	0.0399299	0.0527186	0.0360082	0.0936843	0.0713167	0.0567414	0.051236	0.0380642	0.060904	0.056502	0.117591	0.0636466	0.0351957	0.175531	0.197818	0.0398383	0.035271	0.06814	0.0443493	0.880471	0.223257	1.21639	0.364587	0.302627	0.0915938	0.0356619	0.0350099	1.21639
TMX1	1.21795	1.34176	1.27014	1.37328	1.25771	1.25519	1.43035	1.56647	1.40588	1.26719	1.60061	1.46246	1.20309	1.23622	1.62606	1.38702	1.65478	1.10684	1.14837	1.11541	1.15921	1.31412	1.14539	1.24384	1.14631	1.26806	1.23698	1.42993	1.4606	1.47938	1.30146	1.22583	1.71678	1.26701	1.13486	1.16803	1.26539	1.68436	1.60705	1.95076	1.63823	1.41869	1.77096	1.59533	1.59696	1.95076
TMX2	0.0869259	0.078585	0.113853	0.0846894	0.0787161	0.0960585	0.0935714	0.0797905	0.109894	0.0973017	0.0964663	0.0799128	0.0828615	0.0778667	0.0818737	0.083761	0.228612	0.133869	0.174114	0.0967051	0.18425	0.325569	0.201623	0.131557	0.194305	0.177239	0.105459	0.0782007	0.238983	0.193255	0.139667	0.109801	0.0843365	0.116369	0.11209	0.127866	0.760372	0.549391	0.0832393	0.367719	0.105202	0.125363	0.10693	0.538302	0.422842	0.760372
TMX2-CTNND1	0.0378677	0.165975	0.0835519	0.102505	0.0364668	0.0686403	0.104114	0.153836	0.046193	0.0430937	0.0623293	0.0775191	0.0378463	0.0435807	0.0683767	0.0364676	0.0660043	0.194035	0.103737	0.039902	0.230966	0.0365824	0.040868	0.0387056	0.180782	0.0365922	0.0652388	0.0487867	0.0531133	0.0555042	0.109077	0.100979	0.0625724	0.14866	0.16073	0.352734	0.128422	0.701959	0.0440649	0.519241	0.0419693	0.0754725	0.353945	0.544924	0.766256	0.766256
TMX3	0.0641119	0.210157	0.126123	0.060896	0.0256497	0.127801	0.259933	0.192551	0.17596	0.0937003	0.0472477	0.103081	0.205957	0.216728	0.286287	0.0989028	0.0135693	0.143797	0.117136	0.144964	0.0703311	0.737793	0.541109	0.509253	0.235208	0.944191	0.832062	0.129329	0.308279	0.213993	0.0558746	0.00541941	0.203251	0.0929231	0.14142	0.104625	0.0817111	0.578094	0.0140098	0.0116062	0.0584922	0.0524708	0.0146512	0.488808	0.634725	0.944191
TMX4	0.291184	0.12451	0.0913323	0.0433019	0.0790511	0.0451959	0.0456538	0.0622737	0.25937	0.0990409	0.0640054	0.0518917	0.0666477	0.176468	0.0540194	0.133056	0.048742	0.0614143	0.0467622	0.0448434	0.0476292	0.0452612	0.0480291	0.110153	0.0484882	0.0437988	0.121407	0.100894	0.0716226	0.0790293	0.0433892	0.0742156	0.0548246	0.184025	0.146877	0.110352	0.220553	0.205944	0.0594816	0.130875	0.354663	0.0943193	0.370682	0.263639	0.199266	0.370682
TNC	0.238399	0.23771	0.277202	0.328491	0.329413	0.243888	0.256415	0.322878	0.24945	0.253878	0.282457	0.299723	0.265848	0.272074	0.260739	0.238497	0.274461	0.250943	0.258298	0.344737	0.425705	0.243285	0.261469	0.23777	0.297426	0.238394	0.237865	0.268645	0.264091	0.29648	0.238825	0.280306	0.271902	0.238743	0.244331	0.355819	0.869173	0.252265	0.544952	0.294873	0.400619	0.418356	0.242918	0.30612	0.251191	0.869173
TNF	0.0982093	0.0734498	0.0597862	0.0848734	0.0432504	0.0585581	0.0352924	0.0831184	0.0363692	0.0402919	0.106075	0.106597	0.0358499	0.036251	0.038356	0.0352431	0.917418	0.203195	0.258892	0.245653	0.263435	0.21223	0.256657	0.140454	0.0599957	0.265899	0.116316	0.065699	0.221564	0.0785422	0.260042	0.227756	0.180621	0.0410288	0.224633	0.0383038	0.228153	0.0650389	0.29003	0.170425	0.0524705	0.0487186	0.0391191	0.0373754	0.227021	0.917418
TNFAIP1	0.105917	0.106618	0.167015	0.0109926	0.0256935	0.219742	0.38418	0.384159	0.133878	0.576328	0.289807	0.309471	0.302488	0.459496	0.399135	0.29246	0.035518	0.337662	0.503529	0.485527	0.609241	0.116788	0.35987	0.145332	0.24317	0.0103267	0.0266993	0.0868133	0.394346	0.542871	0.255144	0.376097	0.297421	0.686947	0.298583	0.300434	0.0528218	0.0619295	0.0141963	0.0588476	0.0337005	0.168932	0.29604	0.0732662	0.00925236	0.686947
TNFAIP2	0.398821	0.301608	0.314229	0.322834	0.26139	0.294627	0.237343	0.895771	0.269348	0.306153	0.279065	0.237784	0.25545	0.320379	0.537811	0.235417	0.266066	0.235377	0.237709	0.241341	0.236889	1.00977	0.480209	1.3688	0.236081	1.01793	1.05966	0.607091	0.305351	0.682127	0.466045	0.921733	0.236408	0.274011	0.313015	0.261739	0.23745	0.828343	0.27463	1.31386	0.421521	0.316642	0.373339	0.389064	0.893211	1.3688
TNFAIP3	0.884906	1.49561	0.97575	1.02361	0.946424	0.582771	0.90889	0.789285	0.704108	0.321973	0.656905	0.654441	0.189473	0.0679324	0.291658	0.710847	0.263313	0.0664022	0.85073	0.681329	0.760395	0.58085	0.94488	0.200649	0.539878	0.61584	0.637792	0.799219	0.882789	0.844773	0.796046	0.562428	0.223512	0.304688	0.202663	0.615978	0.77581	0.298504	0.238926	0.668318	0.0643214	1.05989	0.0416345	0.729741	0.238871	1.49561
TNFAIP6	0.856015	0.819839	0.58718	0.615876	0.549915	0.679714	0.554066	0.579484	0.718972	0.631778	0.718864	0.49964	0.521529	0.484624	0.485903	0.740976	0.770552	0.70984	0.87404	1.07713	0.909624	0.709259	0.579475	0.534873	1.06103	0.645898	0.625891	0.583037	0.60217	0.819447	0.615551	0.613971	0.560697	0.65166	0.632153	0.483254	0.486293	0.741934	1.59658	0.791409	0.684775	0.487804	0.492551	0.496749	0.653861	1.59658
TNFAIP8L1	1.07398	1.18891	1.26309	1.5489	1.86143	1.2523	0.978331	1.72577	1.53501	0.855377	1.8119	1.38387	1.23268	1.53181	1.22865	1.50784	0.315293	1.74431	1.16488	0.97223	1.56882	2.02056	1.8562	1.98949	1.19809	1.73549	1.47214	2.13966	0.909246	0.72081	1.55274	1.79684	1.14175	1.03282	1.41082	1.25249	0.514557	0.383105	0.359184	0.74365	0.466372	1.23659	1.38697	1.31086	0.896839	2.13966
TNFAIP8L3	1.36628	1.00956	0.572034	0.41935	0.39623	0.769667	0.56185	0.716333	0.390675	0.340841	0.413868	0.623047	0.339592	0.519846	0.66156	0.893813	0.854792	0.322924	0.335178	0.363005	0.33094	0.49285	0.414781	0.379705	0.332582	0.341216	0.377746	0.355408	0.579434	0.594852	0.428221	0.440806	0.408188	0.40036	0.356127	0.366376	0.369928	0.376395	1.02879	0.732622	0.509325	0.391812	0.688777	0.348423	0.435804	1.36628
TNFRSF10A	0.148741	0.874575	0.68857	0.375029	0.517714	0.706625	0.516209	0.0525092	0.681441	0.549595	0.506064	0.345555	0.576246	0.431644	1.13898	0.47507	0.1305	0.61688	0.27129	0.0133705	0.658261	0.412571	0.336025	0.869519	0.662641	0.577317	0.339413	0.51299	0.405101	0.0083016	0.354156	0.0529918	0.147201	0.56097	0.0658505	0.447443	0.654736	0.0183694	0.319951	0.0806732	0.746649	0.28876	0.168427	0.0358049	0.349853	1.13898
TNFRSF10B	0.220401	0.109205	0.054556	0.0481022	0.0471736	0.0621187	0.195596	0.184558	0.0956188	0.0820279	0.051772	0.0639354	0.0502288	0.047982	0.11064	0.0578999	0.0508933	0.0584826	0.0713669	0.0650321	0.107295	0.433615	0.0618033	0.10451	0.115717	0.19133	0.558091	0.119696	0.0614521	0.120727	0.0470976	0.099533	0.141386	0.0666768	0.188103	0.283682	0.117601	0.253162	0.236523	0.125157	0.151458	0.17924	0.0882303	0.108686	0.910122	0.910122
TNFRSF10C	0.435149	0.355275	0.343877	0.532624	0.353689	0.344369	0.469252	0.507681	0.343653	0.377857	0.44331	0.672027	0.348123	0.359227	0.465231	0.348612	0.517618	0.568231	0.465579	0.460289	1.56816	1.70265	0.370998	1.88535	0.344265	1.58541	0.495703	0.344544	0.343488	0.344184	0.343639	0.495036	0.35037	0.343472	0.583801	0.894587	0.344786	0.455957	0.591534	0.519284	1.09281	0.632952	0.348458	0.358285	0.349196	1.88535
TNFRSF10D	0.709703	0.597619	0.576913	0.626673	0.57694	0.576913	0.607366	0.599529	0.576913	0.579308	0.580381	0.584381	0.584595	0.593894	0.80293	0.583358	0.596729	0.595843	0.597865	0.582499	0.576913	0.581944	0.599601	0.595685	1.00672	0.622995	0.63922	0.686982	0.600217	0.883543	0.584705	0.581842	0.623482	0.579682	0.606357	0.581417	0.597267	0.601764	0.795267	0.643063	0.671942	0.593542	1.79628	0.591041	0.795003	1.79628
TNFRSF11A	0.59991	0.514515	0.402874	0.504222	0.40647	0.415171	0.451764	0.41733	0.41541	0.498693	0.543873	0.419481	0.410234	0.416852	0.423211	0.459457	0.726882	0.419064	0.414024	0.403321	0.41683	0.462981	0.470141	0.425139	0.404809	0.423085	0.443668	0.420251	0.418756	0.510134	0.431048	0.432695	0.403657	0.480558	0.535607	0.467821	0.496161	0.408391	0.404324	0.566817	0.48829	0.419432	0.40304	0.414185	0.414459	0.726882
TNFRSF11B	0.33993	0.416034	0.856818	0.973208	1.13254	0.674818	0.867101	0.528733	0.958254	1.07406	0.513325	0.345418	1.07981	1.05686	1.10151	1.01659	0.450555	0.585393	0.505799	0.443028	0.521401	0.435834	0.564565	0.588788	0.547044	0.0949352	0.208258	0.756249	0.999608	0.689508	0.504869	0.495316	0.595903	0.581344	1.07453	0.748674	0.185492	0.105699	1.39851	0.311371	0.806553	0.977623	0.299436	0.258109	0.0602111	1.39851
TNFRSF12A	0.374426	0.131056	0.176603	0.138497	0.479496	0.138343	0.386372	0.465819	0.133376	0.130666	0.148557	0.474779	0.358475	0.15357	0.578699	0.133256	0.236074	0.52798	0.132678	0.484211	0.23615	0.256525	0.235815	0.244076	0.163453	0.139519	0.130891	0.313521	0.160677	0.624922	0.136926	0.201802	0.839608	1.00404	0.807591	1.23863	0.135544	0.14148	0.258119	1.45515	0.362843	0.286324	0.353421	0.203995	0.166925	1.45515
TNFRSF13B	2.48178	3.21465	3.57669	3.09312	2.99703	3.44702	2.90469	1.71292	3.6361	3.16508	2.60019	3.40074	3.46026	3.37463	2.81923	3.48582	0.578665	2.63649	2.84683	1.85377	2.92014	3.10367	2.87324	1.99771	2.42248	0.41839	0.860321	0.962632	3.03761	1.91172	2.2102	1.95426	2.60692	1.87803	2.03661	1.16782	0.464788	2.18027	0.429557	0.409437	0.99402	0.470048	2.66702	2.66678	0.441705	3.6361
TNFRSF13C	0.466733	0.453945	0.385008	0.435058	0.448088	0.402918	0.423555	0.383662	0.398763	0.371701	0.424078	0.447392	0.377797	0.393783	0.400317	0.424232	0.406769	0.411662	0.391739	0.378849	0.415491	0.373006	0.420293	0.593499	0.386876	0.597484	0.606143	0.547046	0.438427	0.371891	0.538276	0.612755	0.448216	0.431194	0.418112	0.393411	0.801779	0.546023	0.434026	0.639586	0.398973	0.393212	0.669115	0.441001	0.442695	0.801779
TNFRSF14	0.601622	0.49676	0.737368	1.08878	0.884984	0.829028	0.483869	0.53431	0.80781	0.708337	1.08447	0.862287	0.827143	0.751442	0.652141	0.712904	0.66091	1.15445	1.41095	2.11889	1.28467	0.766394	1.54168	1.32341	0.6216	0.760447	1.024	0.789967	0.590164	0.547501	0.502645	0.742444	1.25122	0.680388	0.935298	1.3634	1.6259	0.521976	0.762019	0.488709	0.922734	2.05661	0.502364	0.800641	0.524866	2.11889
TNFRSF17	2.09059	1.57644	0.705299	0.623763	0.271263	0.862729	0.971419	1.40349	0.740095	0.407593	1.35597	0.816056	0.128008	0.756999	0.730292	0.778095	0.143147	0.680676	1.04671	1.08976	0.45362	0.829456	0.803046	1.85603	0.690182	0.174585	0.106373	0.0485135	0.41518	1.24024	0.684513	0.0839253	0.0943706	0.078213	0.0198263	0.227643	0.0282963	1.29438	0.133971	0.776599	0.209671	0.540261	1.20259	1.91418	0.38555	2.09059
TNFRSF18	1.08216	1.05342	1.14892	0.88032	0.838988	1.06811	0.750395	0.748791	0.936259	0.756583	1.07066	0.948867	0.758588	0.802307	0.788361	0.815836	0.793109	0.746649	0.968762	0.800246	0.765152	0.748976	0.748406	0.746489	0.79836	0.868051	0.987225	0.875896	1.45891	0.764277	1.07159	1.05091	0.854369	0.758174	0.75051	0.909836	0.789489	0.79837	1.19077	0.859499	0.946718	0.746493	0.806435	0.765126	0.864189	1.45891
TNFRSF19	0.142562	0.261282	0.273015	0.257531	0.30605	0.252192	0.370657	0.306445	0.222798	0.257696	0.434929	0.414286	0.184003	0.284951	0.226392	0.405055	0.32157	0.238614	0.374785	0.239118	0.2562	0.258162	0.277288	0.360937	0.2665	0.181729	0.127301	0.36982	0.278616	0.321366	0.188194	0.133002	0.220308	0.189899	0.1965	0.168995	0.126837	0.731644	0.130607	0.399442	0.32482	0.24297	0.449702	0.221466	0.346214	0.731644
TNFRSF1A	0.452888	1.16198	0.993555	0.557859	1.13908	0.962676	0.826874	1.78349	1.12223	1.46837	1.05381	1.02025	1.24644	1.09155	1.03422	1.48916	0.578251	1.14455	1.31885	0.98455	1.38766	0.194084	0.826042	0.170208	1.19166	1.16743	1.88169	1.11926	1.25363	0.456538	1.4516	1.57411	1.1743	1.41762	1.53045	1.29702	2.57613	0.238881	0.105972	0.107064	0.336605	0.523017	1.25396	0.553819	0.144359	2.57613
TNFRSF1B	0.75707	0.677487	0.465323	0.48605	0.485593	0.493007	0.513662	0.468664	0.460929	0.474195	0.465268	0.518601	0.481355	0.461618	0.46493	0.469326	0.503049	0.468396	0.460246	0.6412	0.460056	0.48457	0.473235	0.805115	0.487027	0.496772	0.551095	0.464488	0.495221	0.460093	0.462723	0.556578	0.462772	0.467973	0.460234	0.460429	1.03352	0.642848	0.548781	0.502585	0.773038	0.474595	0.55302	0.460164	0.554101	1.03352
TNFRSF21	0.473769	0.296876	0.333246	0.30779	0.217698	0.314525	0.336206	0.32485	0.334347	0.232001	0.366197	0.57178	0.272032	0.271819	0.237207	0.265116	0.306858	0.358495	0.415652	0.642138	0.371221	0.275121	0.468865	0.664557	0.304687	0.49848	0.294746	0.292029	0.497353	0.500619	0.34724	0.439162	0.412772	0.297363	0.269591	0.287683	0.50189	0.212032	0.20746	0.343233	0.484825	0.474654	0.288123	0.244414	0.512808	0.664557
TNFRSF25	0.0841266	0.109895	0.0794377	0.101905	0.0808792	0.0836962	0.341717	0.299018	0.0992778	0.100033	0.0811866	0.0970458	0.0897427	0.087455	0.193582	0.106652	0.108491	0.108716	0.0906857	0.262259	0.14658	0.12828	0.209511	0.080545	0.084302	0.241978	0.302265	0.0808646	0.112114	0.303337	0.319018	0.518878	0.423524	0.164015	0.231556	0.10284	0.0794529	0.220048	0.625269	0.155286	0.0910658	0.0983315	0.41521	0.266145	0.33672	0.625269
TNFRSF4	0.212471	0.0247013	0.0628639	0.00950244	0.033188	0.123386	0.0123829	0.0363321	0.0160721	0.0136609	0.0617907	0.0373469	0.0146226	0.0143977	0.00871762	0.0270049	0.255362	0.103878	0.154088	0.236594	0.112711	0.0173456	0.152943	0.00885351	0.0455915	0.0144455	0.0147843	0.0155876	0.0186941	0.0346559	0.0175387	0.097579	0.0125941	0.017598	0.0399203	0.008975	0.0259819	0.0918183	0.0879338	0.204951	0.00860973	0.0842796	0.0595034	0.127445	0.0188605	0.255362
TNFRSF6B	0.356458	0.283305	0.171613	0.185127	0.134798	0.216087	0.274333	0.429904	0.114501	0.236905	0.212807	0.163651	0.348539	0.238127	0.236567	0.454059	0.114231	0.122746	0.122134	0.111262	0.121307	0.233976	0.243607	0.135885	0.331382	0.201238	0.153293	0.176325	0.115521	0.258344	0.198457	0.117736	0.111657	0.111447	0.153353	0.144726	0.113104	0.357429	0.206741	0.152068	0.112763	0.148369	0.470376	0.13222	0.156202	0.470376
TNFRSF8	1.08204	0.638169	0.44206	0.63796	0.505096	0.408439	0.453016	0.475008	0.569133	0.498534	0.836441	0.984054	0.465416	0.551818	0.67881	0.599611	0.404426	0.601157	0.444489	0.389347	0.715024	0.629106	0.644845	0.491265	0.410096	0.48709	0.405733	0.456204	0.413055	0.566952	0.473993	0.431749	0.766269	1.45154	0.842348	0.986598	0.553465	0.391981	0.432459	0.630798	0.948057	0.382342	1.04577	0.391081	0.878108	1.45154
TNFRSF9	0.281696	0.283963	0.298387	0.367494	0.301858	0.307452	0.273521	0.313219	0.28356	0.423305	0.299231	0.289626	0.313361	0.312779	0.367015	0.297866	0.707762	0.53088	0.737839	0.990321	0.662835	0.273713	0.342633	0.273848	0.417456	0.276403	0.599197	0.324212	0.472374	0.301469	0.320942	0.304641	0.637204	0.36797	0.34337	0.363156	0.287831	0.773633	0.339585	2.4371	0.448403	0.368766	0.326022	0.308791	0.659212	2.4371
TNFSF10	0.447452	0.431616	0.431542	0.465122	0.42789	0.45035	0.430178	0.517825	0.449	0.532985	0.424954	0.427609	0.657354	0.747832	0.717772	0.588237	0.734814	0.641861	1.16616	0.765656	0.509727	1.45531	0.93657	1.47911	0.467189	0.866678	0.9156	0.514596	0.455176	0.493441	0.545283	0.662625	0.505972	0.424363	0.444869	0.425196	0.508889	0.489874	1.11642	0.596007	0.709027	0.451478	0.45472	0.501481	0.557852	1.47911
TNFSF11	0.102869	0.12506	0.124599	0.17035	0.102649	0.137007	0.176317	0.165459	0.141857	0.110958	0.230636	0.102813	0.114057	0.132956	0.18394	0.115037	0.790992	0.180898	0.102665	0.454208	0.334646	0.102651	0.214184	0.112324	0.108981	0.165301	0.188932	0.107304	0.104866	0.105054	0.10262	0.144973	0.296073	0.26077	0.102626	0.104144	0.370454	0.601283	0.28913	0.406056	0.103976	0.138208	0.230839	0.103314	0.491932	0.790992
TNFSF12	0.692337	0.749557	1.03564	0.900435	0.894417	0.985866	0.690702	0.729197	0.899812	0.865771	0.900771	0.792732	0.85892	0.888001	1.03504	0.858158	0.732833	1.04143	0.8482	0.858779	0.919083	1.03377	0.946714	1.09113	0.98386	1.05599	0.889044	1.0666	0.763819	0.986132	0.832686	0.749796	1.05649	0.741084	0.83959	0.788269	0.714947	0.938348	0.722624	0.692601	0.728042	0.832729	0.76634	1.28468	1.06535	1.28468
TNFSF12-TNFSF13	1.22006	1.19313	1.4479	1.35593	1.40282	1.40115	1.20632	1.30799	1.50977	1.48328	1.32602	1.35426	1.4759	1.54932	1.65049	1.38077	1.1926	1.30573	1.35689	1.31889	1.39162	1.48872	1.53223	1.3892	1.40007	1.52288	1.3959	1.39188	1.23597	1.7879	1.41131	1.31704	1.64819	1.28562	1.23279	1.36834	1.18159	1.40467	1.26795	1.56356	1.36502	1.38608	1.27985	1.34637	1.30885	1.7879
TNFSF13	0.0146917	0.0674757	0.00829532	0.00770961	0.0364076	0.0070915	0.0433381	0.0550892	0.126303	0.133982	0.00647408	0.0685326	0.133475	0.177884	0.149703	0.0438101	0.0132472	0.00781783	0.0332056	0.0224006	0.0145095	0.0063613	0.0559912	0.0288647	0.0266328	0.0091754	0.00683021	0.00693711	0.00660744	0.371925	0.0301266	0.0339724	0.0706488	0.0687376	0.115889	0.132028	0.0639898	0.0155178	0.0985649	0.562658	0.158869	0.0243214	0.0476544	0.0221254	0.0183115	0.562658
TNFSF13B	0.150186	0.169728	0.14411	0.205196	0.293774	0.190249	0.133364	0.146207	0.293331	0.115907	0.264095	0.114701	0.120473	0.135373	0.114951	0.116861	0.157861	0.19375	0.119508	0.398304	0.116089	0.244132	0.181476	0.13006	0.191359	0.210478	0.314626	0.431713	0.119146	0.212306	0.467905	0.429867	0.114669	0.119014	0.140387	0.161124	0.124696	0.212555	0.114882	0.491719	0.15235	0.526466	0.385627	0.23443	0.143334	0.526466
TNFSF14	0.729496	0.42399	0.422344	0.0734809	0.290646	0.627707	0.916718	0.874283	0.453938	0.1368	0.0654762	0.872894	0.481454	0.164331	0.240955	0.543836	0.540194	0.718862	0.0955062	0.0682422	0.0166422	1.5007	0.946846	0.694545	0.155053	1.1852	0.583537	2.00727	1.32717	0.330131	0.157385	0.0140441	0.287702	0.143857	0.0387024	0.0730643	0.411175	0.459414	0.0245031	0.0528094	2.22074	0.334004	0.050978	0.0402851	1.42075	2.22074
TNFSF15	0.856504	0.451423	0.482286	0.450878	0.464347	0.471635	0.46917	0.515735	0.691047	0.45044	0.45405	0.579425	0.456636	0.451685	0.482547	0.475907	0.688121	0.59783	0.878967	0.760061	1.15038	0.491245	0.71949	0.500773	1.10821	0.752701	0.693468	0.478737	0.553871	0.623032	0.451033	0.478648	0.618237	0.743386	0.470963	0.541183	0.488016	0.474135	0.488967	0.604386	0.455681	0.633847	0.5642	0.525516	0.520713	1.15038
TNFSF18	0.0800817	0.123118	0.0784902	0.0810483	0.231943	0.126467	0.831434	0.245178	0.13684	0.0885323	0.0803854	0.166279	0.161265	0.126314	0.0865343	0.160885	0.0878721	0.0802221	0.0698708	0.139497	0.106954	0.183788	0.139513	0.626355	0.0703306	0.957896	0.967616	0.25323	0.067564	0.0744418	0.137848	0.216746	0.275253	0.0740745	0.0673949	0.293532	0.288067	0.223072	0.42692	0.291167	0.169608	0.272448	0.0791401	0.179623	0.509749	0.967616
TNFSF4	0.185589	0.110231	0.15579	0.136157	0.207691	0.137749	0.136022	0.121515	0.109928	0.595509	0.116586	0.135274	0.119005	0.152855	0.651216	0.129405	0.648119	0.134531	0.297639	0.34143	0.27262	0.156278	0.287537	0.17025	0.354084	0.251615	0.221224	0.140384	0.129684	0.133212	0.334711	0.402364	0.14103	0.126785	0.108014	0.208392	0.190609	1.04437	0.129601	0.122354	0.255743	0.278148	0.176693	0.171849	0.18867	1.04437
TNFSF8	1.43355	0.30151	0.0015098	0.0695745	0.0370835	0.0136148	0.00544412	0.0115858	0.00289711	0.845839	0.00946449	0.00216934	0.124803	0.128096	0.280535	0.0188342	0.769349	0.404129	0.192972	0.0189681	0.179594	0.00235598	0.025447	0.722188	0.463236	0.17635	0.0134258	0.00541524	0.0487068	0.0591638	0.0207862	0.0754172	0.0988477	0.0639416	0.374214	0.445423	0.599865	0.131398	0.256837	0.047645	0.00393439	0.310903	0.0193874	0.00542606	0.0787719	1.43355
TNFSF9	0.246969	0.243492	0.2196	0.281313	0.250586	0.223088	0.239859	0.219551	0.233984	0.235136	0.243565	0.279546	0.219628	0.219483	0.271283	0.235979	0.509698	0.219344	1.19696	0.644503	0.378075	0.276481	0.226857	0.440963	0.342129	0.227991	0.219334	0.230478	0.302102	0.627405	0.303145	0.316934	0.464902	0.243828	0.223868	0.233575	0.45432	0.222952	0.247397	0.284766	0.261571	0.270028	0.245925	0.236549	0.232168	1.19696
TNIK	0.0649058	0.0459055	0.0307575	0.0861378	0.147908	0.0314807	0.0307684	0.0306958	0.0359798	0.0642686	0.0606732	0.0577223	0.0427815	0.0615378	0.0529111	0.0616556	0.140716	0.0415375	0.0349015	0.0304977	0.0305279	0.102346	0.0346056	0.0552794	0.031056	0.0560342	0.069378	0.202308	0.0484838	0.0808547	0.0354339	0.0640199	0.0350052	0.301566	0.154242	0.18131	0.0330256	0.16624	0.090761	0.48565	0.0968665	0.0432314	0.0382464	0.0313877	0.111122	0.48565
TNIP1	0.245666	0.155138	0.0462952	0.0280267	0.03026	0.0562955	0.220672	0.0194241	0.0211756	0.158043	0.0350283	0.16962	0.247268	0.254762	0.278839	0.119455	0.0323926	0.0168948	0.016086	0.0184544	0.032421	0.613177	0.258314	0.257733	0.0226089	0.0249992	0.117264	0.116563	0.242958	0.0588426	0.108862	0.102821	0.0356796	0.0293516	0.0157083	0.0919903	0.191536	0.134602	0.223221	0.0189676	0.39766	0.0181391	0.0170294	0.0200573	0.01586	0.613177
TNIP2	0.158632	0.238469	0.287204	0.396434	0.135515	0.302517	0.303572	0.121826	0.137461	0.132537	0.240861	0.17072	0.381561	0.223131	0.190935	0.369354	0.00377617	0.104303	0.278332	0.745959	0.142025	0.571846	0.736856	0.462933	0.567506	0.939785	0.868535	0.796123	0.101683	0.0141939	0.949419	1.5372	0.629592	0.0409679	0.0178196	0.0118819	0.129591	0.0325508	0.16146	0.0373831	0.489709	0.188799	0.27281	0.00505891	0.0220986	1.5372
TNIP3	0.0248921	0.279193	0.402035	0.483031	0.41597	0.437193	0.463773	0.410622	0.439669	0.655589	0.314919	0.157275	0.63695	0.607882	0.924087	0.338814	0.216729	0.214887	0.0337867	0.0612508	0.308541	0.0446229	0.0320045	0.375861	0.129316	0.196572	0.0973931	0.0169577	0.510023	1.13706	0.367157	0.272673	0.29431	0.413614	0.100408	0.0233945	1.21323	0.304953	0.0837708	0.446557	0.0283152	0.124245	0.0943945	0.0189146	0.0430047	1.21323
TNK1	0.313222	0.345838	0.287311	0.286811	0.310194	0.28949	0.303813	0.305625	0.31805	0.29032	0.286811	0.296919	0.300242	0.291114	0.344139	0.286981	0.299402	0.358023	0.293041	0.398506	0.420654	0.386794	0.362445	0.394268	0.307836	0.341368	0.286893	0.286862	0.303148	0.525083	0.308957	0.297097	0.293261	0.588765	0.299664	0.324112	0.287924	0.308927	0.340138	0.305557	0.454625	0.28842	0.326673	0.425556	0.561882	0.588765
TNK2	0.0069466	0.029354	0.110846	0.00174765	0.0752692	0.147921	0.190883	0.000712329	0.0287037	0.0803116	0.0167831	0.0363512	0.000516628	0.000108856	0.00839909	0.000756986	0.0487861	0.00895455	0.239505	0.112285	0.00266911	0.22988	0.0114619	0.104556	0.00427474	0.333603	0.44712	0.0664477	0.167535	0.020167	0.160044	0.0740139	0.0141883	0.0121462	0.00016222	0.057332	0.338728	0.0425689	0.385461	0.00422849	0.154527	0.0273332	0.0182414	0.112166	0.277725	0.44712
TNKS	0.340307	0.33998	0.401909	0.574545	0.47742	0.401031	0.446239	0.50143	0.348114	0.347452	0.357658	0.468753	0.362278	0.369194	0.381218	0.409531	0.46407	0.413352	0.465106	0.340359	0.359917	1.46413	0.443989	0.650812	0.680617	0.412305	0.405314	0.434615	0.384722	0.340879	0.366444	0.33979	0.402623	1.04352	0.986224	0.455988	0.428554	0.342152	0.384818	0.404935	0.472543	0.378207	0.34826	0.45071	0.361717	1.46413
TNKS1BP1	0.213721	0.335479	0.623087	0.10941	0.61539	0.627199	0.746833	0.132279	0.278084	0.374854	0.427756	0.316778	0.99796	0.93646	0.846012	0.585272	0.0604575	0.28019	0.135713	0.127572	0.485044	0.563994	0.126937	0.286843	0.0963818	0.0833121	0.146052	0.0575153	0.647686	0.389274	0.269215	0.301923	0.656862	0.257661	0.632892	0.206508	0.271061	0.407396	0.0737487	0.460583	0.489673	0.0869401	0.401742	0.484436	2.19735	2.19735
TNKS2	0.670233	0.797486	1.19138	0.923816	0.870037	1.17924	0.959607	1.15945	1.62022	1.17765	0.858192	1.05939	1.38315	1.27578	1.07987	1.05982	0.846549	1.01734	1.10923	0.944207	1.02646	0.663606	1.01639	0.812518	1.08868	1.13942	1.27932	1.1408	1.0094	0.893384	0.868042	0.839886	1.24966	0.798678	0.833293	1.08923	0.590278	0.931207	0.51723	0.762377	0.576172	1.18636	0.865356	1.89883	1.85658	1.89883
TNMD	0.0141395	0.0141395	0.0492174	0.191909	0.209092	0.0983413	0.125682	0.046086	0.266111	0.275355	0.0940038	0.112931	0.117276	0.433338	0.190813	0.26621	0.133562	0.298331	0.0810368	0.0748297	0.0397043	0.0942016	0.186322	0.259317	0.07916	0.0818909	0.0362027	0.430529	0.106308	0.14724	0.0851721	0.407108	0.172769	0.113955	0.502244	0.238255	0.179553	1.17744	0.0320673	0.0471263	0.0151937	0.04838	0.01847	0.0142472	0.0609371	1.17744
TNN	0.113972	0.178537	0.20433	0.312943	0.511723	0.18395	0.13923	0.185373	0.394378	0.140608	0.245554	0.0964646	0.239794	0.163142	0.365751	0.102526	0.101505	0.112353	0.136108	0.089878	0.0898501	0.126107	0.0918692	0.0957609	0.154192	0.398675	0.506774	0.0918866	0.569691	0.150748	0.189275	0.240539	0.615042	0.0899937	0.0900825	0.109212	0.189959	0.178903	0.107468	0.148675	0.17065	0.359738	0.453166	0.122728	0.0930637	0.615042
TNNC1	0.0127216	0.00987168	0.0456121	0.00993818	0.0226606	0.0284895	0.0269471	0.0332594	0.0553888	0.0436248	0.174259	0.0249423	0.0248967	0.0345076	0.0178729	0.0100559	0.219632	0.851908	0.851917	0.851932	0.851953	0.140435	0.137033	0.851989	0.423452	0.0737356	0.185612	0.027458	0.0856287	0.0954856	0.223618	0.461438	0.0267652	0.108022	0.0212322	0.0190381	0.0493506	0.0656401	0.0269612	0.429606	0.0298687	0.408315	0.432069	0.0388899	0.0127156	0.851989
TNNC2	1.26067	1.22006	0.368525	0.553816	0.467323	0.526489	0.852854	0.878075	0.464371	0.845774	0.860702	1.18861	0.712877	0.771767	0.786383	0.685432	0.854497	0.0595183	0.0553032	0.0780695	0.0547661	0.00818884	0.00805779	0.0100644	0.103599	0.0096468	0.16114	0.734967	0.614487	0.585362	0.126878	0.265929	0.450661	0.911858	0.0968988	0.170528	1.1649	0.133498	0.0737078	0.184905	0.67517	0.0541839	0.705276	0.183375	0.335147	1.26067
TNNI1	0.956756	0.889297	0.822839	0.823795	0.820322	0.819505	0.842298	0.82196	0.825339	0.846787	0.826729	0.835336	0.83661	0.842221	0.833517	0.836787	0.964794	0.829704	0.834092	0.833346	0.833327	0.834928	0.83687	0.820549	0.836599	0.838809	0.830293	0.819138	0.866235	0.81921	0.822995	0.842803	0.824185	0.832138	0.819376	0.822721	0.866675	1.26926	0.82032	0.844442	0.819381	0.819251	0.836272	1.01234	1.12807	1.26926
TNNI2	0.189132	0.195965	0.174972	0.179074	0.196303	0.172901	0.173864	0.206701	0.171531	0.172027	0.171678	0.181525	0.171524	0.171463	0.171976	0.17293	0.271913	0.203315	0.199296	0.18752	0.202165	0.171908	0.186049	0.192904	0.185331	0.179084	0.180684	0.190209	0.192254	0.21698	0.173726	0.174795	0.17621	0.186279	0.319019	0.172018	0.220528	0.435005	0.176206	0.285976	0.179052	0.197783	0.171594	0.487973	0.612552	0.612552
TNNI3	0.548336	0.637232	0.720706	1.00672	0.957121	0.614308	0.619328	0.590527	0.758345	0.870964	0.587607	0.848023	0.81985	0.80453	0.978617	0.731451	1.12478	0.517901	0.432081	0.42619	0.446632	0.448821	0.499351	0.713188	0.462874	0.497396	0.501295	0.84831	1.27027	0.828697	0.523016	0.478295	0.600008	0.774135	0.766005	0.557812	0.579201	0.710916	0.57643	0.644852	0.622713	0.654511	0.543849	0.598921	0.435668	1.27027
TNNI3K	0.877739	0.914642	0.950299	0.873671	0.902807	0.9281	0.911434	0.872494	0.924018	0.855635	0.957377	0.855087	0.876482	0.891305	0.860064	0.89134	1.61905	0.94544	0.906169	0.870642	0.853664	0.858835	0.864891	1.03038	0.863279	0.889133	0.957559	0.854734	0.856483	0.875358	0.877431	0.890319	1.13383	0.86509	0.870932	1.0216	0.854111	1.12808	1.46963	0.938566	0.869045	1.29784	0.935223	1.01961	0.979545	1.61905
TNNT1	0.0184165	0.0145042	0.208445	0.124346	0.0103098	0.184723	0.0657714	0.0206402	0.0769119	0.0858842	0.139002	0.0820664	0.231465	0.209486	0.0887548	0.148361	0.407847	0.0478763	0.0134747	0.0179734	0.0343376	0.0103088	0.0116125	0.109798	0.010237	0.12643	0.0449892	0.271139	0.0167642	0.724559	0.0134809	0.0108845	0.209721	0.315277	0.699964	0.372934	0.0159312	0.0234913	0.639426	1.72651	0.404052	0.0146373	0.129715	0.548987	0.0119816	1.72651
TNNT2	0.308191	0.315686	0.470499	0.311417	0.369945	0.443922	0.581829	0.542648	0.374362	0.310083	0.537131	0.459073	0.31695	0.31174	0.343386	0.338396	0.302865	0.425021	0.409747	0.43262	0.346776	0.625529	0.530515	0.364911	0.516208	0.299888	0.314381	0.536337	0.747258	0.391905	1.58001	1.27354	1.05431	0.30173	0.410496	0.348024	0.360198	0.399022	0.390027	0.302024	0.314067	0.454062	0.373697	0.299643	0.356479	1.58001
TNNT3	0.0693276	0.00708762	1.63811	1.09092	0.740416	1.63756	1.21202	1.13331	1.62676	0.449759	1.27362	1.44225	0.834707	0.863081	0.944924	0.915009	0.231627	0.676728	0.941617	0.509302	0.672144	1.44987	1.02552	0.855467	1.0875	0.832587	0.617369	0.885886	1.39715	1.77169	1.02042	1.2008	0.666407	0.26928	0.459134	0.673113	0.00609078	0.484568	0.164631	0.00615698	0.033524	0.437935	0.148086	0.0469014	0.690547	1.77169
TNP1	0.398138	0.278177	0.276599	0.33431	0.364823	0.274116	0.279301	0.355106	0.273078	0.273078	0.363575	0.306987	0.304826	0.299643	0.434034	0.327082	0.274446	0.419906	0.436745	0.383095	0.479183	0.27353	0.312883	0.331391	0.39078	0.273333	0.273648	0.300551	0.283375	0.581438	0.276334	0.424276	0.32475	0.816408	0.339757	0.876347	0.274408	0.340426	0.273498	0.285477	0.550046	0.407438	0.32706	0.431676	0.288236	0.876347
TNP2	0.021718	0.0131656	0.0123127	0.0123299	0.0486996	0.0150269	0.0173235	0.0309586	0.119434	0.0157215	0.235094	0.0433495	0.0389334	0.0159723	0.0145224	0.0125587	0.242318	0.0611718	0.0429834	0.136599	0.0128165	0.0459831	0.0538307	0.121758	0.0265706	0.0153151	0.0199242	0.0927959	0.302596	0.0673738	0.112056	0.0695164	0.198226	0.0761708	0.0123464	0.0305237	0.0875728	0.0142726	0.0296848	1.05964	0.0139076	0.0266333	0.671631	0.0176739	0.0340573	1.05964
TNPO1	0.496761	0.555313	0.30236	0.230449	0.30106	0.314587	0.0691438	0.0690752	0.205271	0.0817984	0.257647	0.143695	0.080176	0.0972298	0.345538	0.148502	0.08938	0.0644434	0.0668259	0.0728375	0.0816041	0.142256	0.10655	1.2415	0.0659509	0.151165	0.381642	0.382505	0.132605	0.0982606	0.212686	0.325305	0.0651017	0.0753565	0.0664722	0.0743875	0.131502	0.817973	0.320081	0.0728873	0.36456	0.820631	0.273641	0.110783	0.241129	1.2415
TNPO2	0.0749454	0.0353019	0.0463935	0.0987361	0.0470407	0.0655535	0.0782843	0.0493353	0.0806001	0.147583	0.0327164	0.129851	0.0465053	0.102021	0.0354533	0.0324425	0.0590303	0.404188	0.0376482	0.0407229	0.0351069	0.44155	0.318606	0.272005	0.0334036	0.0535358	0.196248	0.639946	0.0365452	0.0345966	0.37932	0.231547	0.0592649	0.0664576	0.0581968	0.0601039	0.0505819	0.285561	0.455872	0.440362	0.0379309	0.0549676	0.0878194	0.657087	0.870702	0.870702
TNPO3	0.57577	0.554628	0.554585	0.552248	0.559994	0.56197	0.599568	0.591801	0.562254	0.835552	0.565799	0.555415	0.562294	0.567538	0.602336	0.568047	0.6084	0.55516	0.552036	0.55853	0.551997	0.558408	0.554188	0.55252	0.559485	0.800604	1.09617	0.66477	0.590845	0.589594	0.558767	0.570931	0.811372	0.553032	0.557488	0.577227	0.92091	0.625173	0.554486	0.610882	0.631607	0.614034	0.656425	0.635534	0.791025	1.09617
TNR	0.38445	0.184815	0.0693624	0.0934312	0.0719634	0.0690876	0.096005	0.0686929	0.101257	0.175124	0.0911463	0.0686773	0.0820767	0.0867701	0.0961456	0.0725604	0.780352	0.230233	0.384124	0.301952	0.442998	0.70895	0.25836	0.942705	0.373642	0.366775	0.0762472	0.0884517	0.0719467	0.0850143	0.483251	0.321918	0.075525	0.192385	0.46801	0.199395	0.509991	3.41158	0.185517	0.0810959	0.571574	0.0824292	0.567746	2.65988	2.50473	3.41158
TNRC18	0.128937	0.205758	0.332166	0.174301	0.203977	0.34565	0.37485	0.55524	0.320219	0.184168	0.0978476	0.376182	0.478101	0.13094	0.0910036	0.22886	0.07472	0.63045	0.474189	0.734522	0.537899	0.338809	0.36312	0.326555	0.72887	0.539438	0.488705	1.20738	0.132344	0.343757	0.575676	0.691823	0.40611	0.724034	0.879613	1.58181	0.152315	0.148063	0.217379	0.309069	0.410996	0.60724	0.861741	0.211488	0.0903956	1.58181
TNRC6A	0.0646073	0.301775	0.591486	0.572677	1.21	0.61406	0.297448	0.730271	0.538783	0.596318	0.513508	0.763955	0.116228	0.457909	0.726722	0.401431	0.450624	0.0926001	0.683097	0.31507	0.578221	0.580475	0.501192	0.939744	0.3187	0.398412	0.473491	0.742448	0.260595	0.281589	0.574309	0.445859	0.399375	0.193595	0.0829478	0.0497995	0.227909	0.14161	0.284993	0.0124136	0.314991	0.215432	0.267207	0.403272	0.443915	1.21
TNRC6B	0.33981	0.298113	0.0923298	0.363029	0.430501	0.107375	0.0851601	0.399512	0.793676	0.265869	0.754404	0.210805	0.325151	0.104791	0.327173	0.179207	0.115381	0.0494031	0.0756095	0.0983293	0.198162	0.365304	0.133322	0.0611304	0.0552237	0.271738	0.417675	0.054746	0.0581695	0.124003	0.150532	0.11201	0.181347	0.102225	0.643376	0.174223	0.05546	0.0507677	1.91325	0.0971062	0.106298	0.33121	0.073376	0.0777888	0.383322	1.91325
TNRC6C	0.23628	0.301273	0.306418	0.19128	0.175386	0.245453	0.105925	0.120692	0.206964	0.271361	0.145598	0.259091	0.241367	0.221858	0.266597	0.201847	0.238243	0.86856	1.00913	0.442001	0.370093	0.432555	0.540428	0.746752	0.691792	0.625935	0.370377	0.263974	0.387106	0.328175	0.355597	0.0923663	0.132441	0.52638	0.959609	0.575527	0.154618	1.05754	0.12108	0.251	0.561878	0.539779	0.302821	0.285969	0.950219	1.05754
TNS1	0.168349	0.292157	0.47794	0.156563	0.108494	0.497367	0.436201	0.371018	0.214523	0.661477	0.54232	0.27438	0.61649	0.618975	0.353126	0.598406	0.141729	0.116724	0.235573	0.310524	0.1064	0.0566719	0.15821	0.256428	0.1506	0.0382822	0.0702208	0.0330298	0.0544878	0.103337	0.266245	0.241586	0.365146	0.280932	0.26358	0.885325	1.60188	0.0588754	0.343644	0.312201	0.783785	0.321	0.207707	0.394446	0.0646075	1.60188
TNS2	0.0666914	0.0438959	0.211103	0.161603	0.33717	0.206218	0.297555	0.258154	0.0213743	0.215498	0.295007	0.291402	0.20878	0.230199	0.362277	0.182342	0.152527	0.0577234	0.0215508	0.0964457	0.0347486	0.0345188	0.0261649	0.124847	0.0381687	0.0678518	0.090995	0.0731646	0.204198	0.0241664	0.091467	0.220249	0.169973	0.0244154	0.0582861	0.234165	0.0221678	0.155015	0.0489218	0.184872	0.179761	0.611703	1.83999	0.902539	0.201561	1.83999
TNS3	1.46249	1.66041	1.68214	1.80414	1.76967	1.67611	2.05888	1.46529	1.65327	1.47613	1.4028	1.9396	1.57205	1.55066	1.65106	1.64441	3.35785	1.18097	1.16933	1.16962	1.17725	1.30802	1.1694	1.38168	1.18059	1.16942	1.17007	1.23615	1.30635	1.25173	1.27032	1.26584	1.26355	1.17092	1.21829	1.19653	1.3481	1.55155	1.21646	1.92387	1.20368	1.23594	1.27027	1.49102	1.62486	3.35785
TNS4	0.0701366	0.10646	0.302596	0.638614	0.263235	0.232152	0.193028	0.383416	0.143375	0.104702	0.455448	0.214578	0.124341	0.159015	0.497487	0.353063	0.146821	0.591932	0.728792	0.746704	0.662349	0.191575	0.30773	0.443491	0.541621	0.261977	0.226488	0.363259	0.390509	0.473396	0.602999	0.571115	0.408388	0.0918281	0.0686841	0.426766	0.130025	0.0685569	0.142929	0.0683524	0.0687006	0.1809	0.0893869	0.105329	0.562085	0.746704
TNXB	0.862585	0.557271	0.126813	0.711336	0.389014	0.126813	0.195082	0.530694	0.126813	0.393234	0.407847	0.251669	0.407032	0.50976	0.922466	0.340831	0.780276	0.246622	0.126937	0.160873	0.308891	0.251012	0.265529	0.145472	0.142219	0.186558	0.186074	0.159777	0.455345	0.190911	0.239973	0.360231	0.223708	0.214929	0.206126	0.141395	1.66663	0.173745	0.4907	0.238481	0.802357	0.471587	0.215428	0.613629	0.143209	1.66663
TOB1	0.0766322	0.277101	0.281099	0.192409	0.218864	0.247636	0.455362	0.497449	0.381121	0.480882	0.471588	0.203658	0.187619	0.28419	0.365851	0.297413	0.0255529	0.373169	0.576936	0.558121	0.470055	0.43449	0.414627	0.425597	0.523281	0.458361	0.530188	0.121853	0.406035	0.140587	0.19228	0.196399	0.217783	0.421417	0.563691	0.358556	0.0064326	0.0346937	0.00805675	2.72011e-05	0.287783	0.803506	0.958642	0.304746	0.289941	0.958642
TOB2	0.167853	0.17796	0.184473	0.167138	0.15142	0.144705	0.139574	0.196311	0.139651	0.150303	0.155166	0.295826	0.143552	0.142127	0.141811	0.141528	0.844137	0.315432	0.274462	0.331975	0.251774	0.247121	0.238138	0.453891	0.376266	0.239813	0.347079	0.158376	0.147082	0.17304	0.282407	0.304631	0.419004	0.1408	0.203894	0.287045	0.566973	0.159697	0.322125	0.141211	0.3036	0.13892	0.179705	0.176942	0.14088	0.844137
TOE1	0.231888	0.423178	0.224798	0.357061	0.704459	0.255747	0.231984	0.0584783	0.160178	0.0193986	0.439916	0.182274	0.144593	0.375567	0.219322	0.371844	0.0471229	0.170586	0.144133	0.184739	0.66732	0.821127	0.420913	0.929255	0.058643	0.398395	0.335192	0.11065	0.0522737	0.217057	0.27505	0.410639	0.187455	0.0217154	0.239999	0.244122	0.0821752	0.139713	0.0307329	0.117246	0.275396	0.1859	0.0303172	0.273861	0.0769078	0.929255
TOGARAM1	0.943977	0.621044	0.310145	0.633596	0.782413	0.351945	0.199546	0.105911	0.105439	0.675423	0.220088	0.228773	0.25284	0.662665	0.439681	0.635606	0.177975	0.38256	0.339851	0.259407	0.526294	0.469682	0.484271	0.643558	0.234456	0.285635	0.3786	0.132516	0.160083	0.25988	0.115156	0.106155	0.91025	0.107818	0.635635	0.130222	0.274385	0.832764	0.65664	0.114264	0.228198	0.213883	0.305298	0.358283	0.457918	0.943977
TOGARAM2	0.348875	0.30824	0.317568	0.299782	0.299071	0.302962	0.449751	0.296557	0.288322	0.303873	0.289825	0.300572	0.340496	0.293707	0.326884	0.316296	0.698668	0.321482	0.29942	0.351085	0.302914	0.70785	0.330872	0.30349	0.34564	0.29013	0.292744	0.364192	0.339558	0.350568	0.292117	0.291156	0.316679	0.36547	0.32654	0.288752	0.305714	0.294022	0.425049	0.387172	0.333041	0.359933	0.299483	0.575153	0.558524	0.70785
TOLLIP	0.561493	0.578494	0.852758	0.803877	0.562272	0.766582	0.753314	0.981004	0.683605	0.786885	0.703923	0.76418	0.912251	0.76942	0.724496	0.860103	0.586645	1.18489	1.01303	1.08021	0.995921	1.15537	0.945796	1.14934	1.0754	1.46294	1.44659	1.22264	0.811457	0.87028	1.17287	1.8346	1.09184	1.15104	1.30421	1.41857	1.45689	0.649474	1.35521	1.07542	1.20937	1.0082	0.737516	0.57886	0.583879	1.8346
TOM1	0.22275	0.275895	0.908172	0.564218	0.645276	0.86201	0.639074	0.454145	0.837873	0.371755	0.698674	0.77285	0.598226	0.773125	0.490798	0.718065	0.188426	0.172823	0.196895	0.0977354	0.170384	0.160079	0.264842	0.00842931	0.177966	0.350974	0.320553	0.216179	0.310109	0.408905	0.342207	0.259251	0.284335	0.287718	0.384523	0.152164	0.0144279	0.510977	1.65286	0.00246984	0.587552	0.164988	0.390415	0.0635259	0.273937	1.65286
TOM1L1	1.08414	1.32837	1.26608	0.722715	0.591682	1.20501	1.14569	0.608188	0.453457	0.648848	0.870905	0.987902	0.905636	0.766242	0.789308	1.31672	0.783803	0.215235	0.358721	0.425477	0.237784	0.195714	0.185765	0.361742	0.203601	0.21359	0.324185	0.216457	0.548696	0.402368	0.19316	0.196443	0.379167	0.38331	0.349672	0.399272	0.653743	0.792138	0.209655	1.62665	0.297229	0.777079	0.559907	0.841273	1.26468	1.62665
TOM1L2	0.286707	0.453294	0.816912	0.746336	0.802792	0.897261	0.554998	0.505763	0.812883	0.582935	0.593501	0.920698	1.07493	0.870439	0.897853	0.817428	0.674487	0.5612	0.418666	0.293975	0.594234	0.370062	0.584925	0.170428	0.534771	0.242245	0.36607	0.66435	0.370334	0.400455	0.654299	0.913965	0.479396	1.03535	1.30873	0.248149	0.329563	0.89451	0.490672	0.185417	0.238579	0.38043	0.222304	0.40725	0.231988	1.30873
TOMM20	0.329004	0.376668	0.27613	0.23989	0.375321	0.316686	0.576717	0.610345	0.387675	0.479909	0.437974	0.377794	0.350745	0.435288	0.431828	0.469324	0.294588	0.405142	0.405211	0.849295	0.405188	0.533257	0.42328	0.534386	0.310107	0.318437	0.498091	0.19547	0.184587	0.829558	0.245635	0.189292	0.339125	0.190196	0.184621	0.77	0.499116	1.0301	0.194354	0.63558	0.801839	0.268645	0.655293	0.49318	0.913306	1.0301
TOMM20L	0.373025	0.256165	0.515774	0.41022	0.37748	0.466397	1.01626	0.557188	0.279673	0.656825	0.574795	0.584368	0.922926	0.499769	0.36657	0.665257	0.744157	1.21198	0.275942	0.674063	0.783051	0.847955	0.856313	0.569682	0.976308	0.664738	0.73972	0.502534	0.689698	0.483792	0.285341	0.30009	0.309655	0.82989	1.11737	1.43207	0.336686	0.461899	0.449599	0.799586	0.28666	0.943953	0.274155	1.35168	0.390357	1.43207
TOMM22	0.403919	0.263161	0.327233	0.0801117	0.135133	0.281807	0.272019	0.366801	0.147432	0.0659574	0.256541	0.167033	0.213286	0.184496	0.109975	0.277097	0.570109	0.135274	0.0859459	0.0661136	0.0664859	0.0727789	0.0881517	0.0695311	0.0722589	0.0662345	0.0676696	0.106441	0.480347	0.0785075	0.134734	0.0907304	0.115601	0.239578	0.0687446	0.0662606	0.0705476	0.949286	0.0972546	0.066006	0.153169	0.24974	0.159111	1.14998	0.924794	1.14998
TOMM34	0.674164	0.685828	0.677124	0.692509	0.797678	0.679406	0.689502	0.729238	0.690122	0.765875	0.81395	0.671948	0.699941	0.718406	0.703837	0.68897	0.945954	0.815384	0.745553	0.680681	0.73658	0.770462	0.719544	0.764264	0.810702	0.853069	0.698423	0.693167	0.718578	0.670226	0.704173	0.705686	0.819725	0.669363	0.669169	0.733939	1.01712	0.711292	0.757763	0.943416	0.706594	0.910594	0.757751	0.752013	0.854263	1.01712
TOMM40	1.26867	1.20476	0.693674	0.922532	0.629191	0.717201	1.58224	0.990684	0.834149	1.20312	0.614704	0.99606	0.641795	1.04516	0.81684	0.890861	1.2459	0.160225	0.188756	0.123746	0.138081	0.175559	0.175451	0.0980929	0.117221	0.141618	0.305289	0.779912	1.55991	0.872075	0.250337	0.356029	1.31158	0.487563	0.73758	0.0920172	0.108966	1.15008	1.50302	0.0378108	0.0635581	0.331177	0.306823	0.589483	0.899973	1.58224
TOMM40L	0.111892	0.425682	0.335978	0.241348	0.17162	0.449984	0.49797	0.109119	0.512502	0.328066	0.125065	0.516336	0.105415	0.17918	0.130458	0.493545	0.0757028	0.402771	0.901617	0.687431	0.112172	0.2682	0.766197	0.0866767	0.396312	0.466291	0.503047	0.602642	0.524586	0.960384	0.572348	0.108732	0.115517	0.535645	1.08118	0.802925	0.788541	0.544934	1.34455	0.248987	0.35052	0.298213	0.788583	0.0845453	0.173521	1.34455
TOMM5	0.279936	0.256778	0.276695	0.233428	0.475758	0.314686	0.350348	0.245097	0.233393	0.233393	0.248548	0.233887	0.236971	0.239266	0.265634	0.329917	0.303803	0.877053	0.492745	0.62383	1.30454	0.862458	0.943935	0.669032	0.553679	1.24528	1.06309	0.658792	0.254137	0.378367	1.25328	1.38409	0.769643	0.443819	0.500704	0.686908	0.835877	0.599246	0.392644	0.422953	0.261476	0.332624	0.771962	0.256859	0.386765	1.38409
TOMM6	0.116137	0.154115	0.0413991	0.149154	0.575232	0.0414674	0.185689	0.425525	0.000490584	0.000490584	0.178678	0.0161306	0.535648	0.0463377	0.566165	0.00165086	0.00448598	1.00122	0.000490584	0.616197	0.919124	0.951442	0.732814	0.936519	0.521779	0.58455	3.07946	0.920868	1.60229	0.419462	0.527704	2.039	1.61184	0.293539	1.07186	1.02639	1.50064	0.424113	0.00234719	0.0433211	0.407012	0.982303	0.189579	0.0349572	0.070268	3.07946
TOMM7	0.348442	0.329056	0.353545	0.489295	0.331393	0.370632	0.370447	0.310233	0.307327	0.307327	0.308994	0.309949	0.33803	0.422335	0.311001	0.325844	0.386371	0.412373	0.308852	0.334733	0.307444	0.331436	0.325404	0.311997	0.308207	0.307542	0.308975	0.338206	0.315199	0.310503	0.384924	0.429603	0.412212	0.317476	0.333103	0.311792	0.549486	0.350976	0.445638	0.355645	0.636539	0.528766	0.308039	0.407848	0.308484	0.636539
TOMM70	0.526429	0.643403	0.556454	0.481488	0.371126	0.637301	0.663199	0.581119	0.496012	0.745534	0.813942	0.710913	0.662618	0.671426	0.852381	0.900766	0.0441092	0.78683	0.747619	0.831245	0.791819	1.61254	1.17317	0.884595	0.759227	1.54858	1.4447	1.03301	0.322354	1.07075	0.711845	0.488546	0.170577	0.720411	0.570129	0.434257	0.157834	0.103385	0.102074	0.14581	0.0750391	0.39514	0.274694	0.0830104	0.294919	1.61254
TONSL	0.953315	0.975846	0.948669	0.969475	0.952663	0.968662	0.93786	0.936577	0.947207	0.993378	0.942382	0.961513	0.937745	0.934941	0.933475	0.946811	1.41225	1.08652	1.04895	1.02516	0.998329	1.48943	1.46404	1.13301	1.06116	1.37637	1.39949	0.968068	0.969637	1.42179	1.49627	1.78751	1.27389	0.932866	1.11208	1.05372	1.11072	1.38999	1.01819	0.9711	1.20071	0.989488	0.93768	0.950826	0.938983	1.78751
TOP1	0.12502	0.171589	0.234632	0.253237	0.215648	0.235632	0.138284	0.163443	0.149729	0.133148	0.145164	0.172112	0.123995	0.177631	0.223579	0.272947	0.141477	0.344001	0.238918	0.534569	0.307556	0.468816	0.523827	0.145345	0.319568	0.351105	0.269937	0.129911	0.13924	0.450635	0.300582	0.191484	0.125077	0.127678	0.126415	0.482092	0.130076	0.356654	0.132257	0.298487	0.125882	0.231451	0.16884	0.125042	0.330586	0.534569
TOP1MT	0.425995	0.196134	0.0988287	0.0605068	0.0327665	0.0818724	0.213335	0.0227068	0.0216151	0.0222128	0.0271047	0.0293292	0.0620608	0.0229773	0.088832	0.0238264	0.383894	0.274591	0.123723	0.130238	0.0698933	0.0315019	0.18107	0.0231297	0.0921546	0.0470115	0.0456523	0.0214137	0.0744292	0.0479098	0.200956	0.211009	0.297105	0.020849	0.0206012	0.111988	0.037466	0.0269491	0.0269936	0.170145	0.0251804	0.0251612	0.106653	0.136378	0.107958	0.425995
TOP2A	0.680872	0.585599	0.14045	0.346025	0.410733	0.153883	0.282913	0.215747	0.120937	0.223796	0.408652	0.151017	0.522598	0.231756	0.11672	0.241294	0.130079	0.11634	0.318511	0.149993	0.145575	0.120593	0.146657	0.146949	0.228471	0.460591	0.526093	0.772674	0.206592	0.119981	0.136619	0.140905	0.449484	0.219802	0.116502	0.124876	0.307189	0.125107	0.490586	0.141755	0.478523	0.134134	0.307451	0.118735	0.188776	0.772674
TOP2B	2.19324	1.0933	0.0713341	0.301435	0.561969	0.042835	0.0131541	0.00118918	0.016972	0.00669593	0.0584201	0.0105747	0.0751389	0.0108736	0.0106807	0.0134009	0.0230098	0.00819196	0.00169401	0.0221232	0.0113908	0.00106011	0.0305987	0.539148	0.000864672	0.0559329	0.19223	0.146822	0.0739975	0.0123233	0.000253218	0.0258409	0.109483	0.0185659	0.00366233	0.00423286	0.0987917	0.110879	0.00688086	0.0263101	0.187982	0.0431227	0.132228	0.57007	0.427907	2.19324
TOP3A	0.268807	0.413723	0.94455	0.87151	0.518203	0.95345	0.817102	0.574201	0.419981	0.545098	0.787207	0.528949	0.689093	0.933267	0.256695	0.781666	0.256304	0.39438	0.577456	0.960181	0.619471	0.581439	0.815741	0.261612	0.286965	0.475183	0.510672	0.481389	0.583691	0.631582	0.538334	0.423572	0.758596	0.661782	0.461594	0.327878	0.335842	0.31186	0.259701	1.09359	0.259377	0.602198	0.272804	0.249843	0.305553	1.09359
TOP3B	0.19131	0.229895	0.0492033	0.061043	0.0305132	0.0564884	0.0423649	0.0351042	0.0332312	0.0672092	0.0301584	0.064108	0.0288368	0.0328937	0.0395177	0.0322962	0.0941711	0.0293555	0.0310081	0.0477322	0.029762	0.160119	0.0389007	0.108711	0.0307279	0.047931	0.152038	0.157975	0.16724	0.189576	0.108707	0.0458866	0.0601493	0.0371693	0.03279	0.0866346	0.0515173	0.0296443	0.0289981	0.434322	0.0363945	0.0296455	0.0314204	0.267484	0.352338	0.434322
TOPAZ1	0.0883514	0.235223	0.107166	0.450593	0.347677	0.175989	0.0635977	0.289262	0.000239998	0.0152143	0.0692014	0.203322	0.209666	0.148686	0.0807524	0.1639	0.151998	0.285801	0.000120324	0.577318	0.592917	0.175689	0.593248	0.240025	1.30696	0.546418	0.30635	0.318639	0.344486	1.60208	1.42299	0.727046	0.365785	0.193079	1.42005	0.0898124	0.324019	0.0465733	0.278419	0.596091	0.508303	0.00123808	0.0957635	0.0708097	0.258934	1.60208
TOPBP1	0.225753	0.129447	0.0345242	0.0232368	0.0272468	0.0453508	0.0508095	0.092247	0.0193463	0.159705	0.0393035	0.0228977	0.0343031	0.130294	0.13991	0.0800064	0.28003	0.0177458	0.11884	0.114377	0.0920663	0.016823	0.0288344	0.189769	0.210955	0.214471	0.186109	0.021712	0.1715	0.0439116	0.120432	0.0564167	0.0221857	0.0628676	0.0793426	0.0214223	0.0180789	0.385571	0.118061	0.0521952	0.111908	0.149176	0.191608	0.0519162	0.284141	0.385571
TOPORS	0.621258	0.379609	0.452661	0.140603	0.372403	0.590684	0.213524	0.170476	0.0687016	0.451955	0.54452	0.356665	0.193366	0.981088	0.604062	1.0836	0.08348	0.0611285	0.0975951	0.098664	0.101674	0.0459797	0.266464	0.338604	0.0335803	0.0748305	0.0341908	0.255965	0.38387	0.496312	0.255009	0.296903	0.0570574	0.104005	0.2026	0.140547	0.064738	0.0274615	0.418272	0.161728	0.0951062	0.519627	0.0900361	0.236719	0.283249	1.0836
TOR1A	1.90894	2.10903	1.70321	3.24735	2.80529	1.96727	1.56502	2.11681	1.83856	1.1667	2.72385	1.93645	1.73986	1.79239	1.55743	2.11122	2.23697	0.321082	0.607278	0.455381	0.512674	0.509927	0.477925	0.560572	0.314357	0.025718	0.0538203	0.951321	2.94805	2.53802	1.55254	1.35744	0.845343	1.78097	1.16898	0.241447	0.424614	0.388947	1.79823	0.360152	1.12413	0.455851	0.213349	0.324684	0.102769	3.24735
TOR1AIP1	0.434894	0.42353	0.288764	0.341776	0.34914	0.295898	0.324749	0.325029	0.391468	0.296132	0.382454	0.276279	0.328862	0.343669	0.269107	0.274166	0.463423	0.264383	0.267309	0.278417	0.265838	0.403892	0.290894	0.381923	0.334787	0.324493	0.340291	0.277868	0.269709	0.270109	0.265293	0.284288	0.276992	0.279089	0.374792	0.359503	0.524987	0.265474	0.627302	0.293034	0.28606	0.366453	0.281312	0.297998	0.460575	0.627302
TOR1B	0.127683	0.0931727	0.00803188	0.029557	0.00466977	0.00135306	0.00686118	0.00249119	0.0152284	0.0992683	0.0315831	0.0203752	0.0354464	0.0213055	0.143041	0.00401836	0.0235874	0.00903585	0.0323992	0.0215388	0.00227645	0.00728214	0.00168924	0.001236	0.00114865	0.00276238	0.0118658	0.00132458	0.0339427	0.0162285	0.0234521	0.0246853	0.0391868	0.023361	0.0127713	0.00528666	0.00841655	0.350866	0.0200535	0.368185	0.372656	0.0121333	0.00522549	0.0890548	0.175631	0.372656
TOR2A	0.898307	0.899826	0.906003	0.957872	0.904268	0.906877	0.940504	0.955736	0.902525	1.08366	0.944777	0.90215	0.903297	0.94906	0.924473	0.964035	0.981775	0.898337	0.910902	0.93787	0.90872	0.924187	0.921013	0.908535	0.900215	1.10895	1.19144	0.938885	0.916913	0.899245	0.912098	0.919881	0.930668	0.994881	0.977001	0.911856	0.91611	1.19557	0.898325	0.983813	1.02454	0.920573	0.904085	0.899452	1.18676	1.19557
TOR3A	0.830159	0.5069	0.41039	0.445816	0.420378	0.400357	0.467527	0.443073	0.514797	0.493332	0.401049	0.387286	0.41634	0.446152	0.415472	0.418784	0.425402	0.747397	0.394602	0.490704	0.471196	0.698168	0.516297	0.833696	0.496177	0.387501	0.387831	0.717299	0.39856	0.408965	0.394831	0.396833	0.47193	0.399667	0.592889	0.408575	0.488327	0.388828	0.39443	0.545482	0.405891	0.456985	0.408368	0.392272	0.607978	0.833696
TOR4A	0.047517	0.0306636	0.329959	0.0891912	0.008911	0.426284	0.0675495	0.0381384	0.769216	0.461266	0.00288013	0.233049	0.291455	0.112471	0.00243743	0.554387	0.173304	1.38331	0.743218	0.548591	0.426302	0.120915	0.747606	0.0251514	0.372254	0.177117	0.0138859	0.0182786	0.0312153	0.277989	0.439505	0.513035	0.32571	0.629509	0.511815	0.283373	0.0945783	0.125694	0.174924	0.484451	0.211276	0.0110238	0.851902	0.0195931	0.121679	1.38331
TOX	0.49374	0.546129	0.325507	0.448813	0.873647	0.311544	0.40715	0.561348	0.475166	0.278426	0.362212	0.578587	0.843688	0.240031	0.823526	0.522114	0.232069	0.2436	0.416981	0.82372	0.411397	0.175733	0.384116	0.188036	0.498	0.675135	0.560774	0.723344	0.599077	0.660628	0.60271	0.619091	0.352751	0.704204	0.839173	0.438063	0.169748	0.45737	0.352528	1.14144	1.48476	0.402152	0.980686	0.228463	0.209929	1.48476
TOX2	0.07239	0.07239	0.457093	0.245126	0.300334	0.458816	0.124386	0.158436	0.320511	0.0811529	0.0791169	0.243889	0.0867502	0.118655	0.246769	0.134502	0.174975	0.281166	0.577436	0.589101	0.136501	0.0805579	0.146584	0.0939158	0.251094	0.495381	0.507563	0.360141	0.179288	0.446195	0.354478	0.35746	0.344845	0.146373	0.0736	0.150425	0.12886	0.224183	0.121012	0.368448	0.0802167	0.160898	0.557077	0.0766301	0.0833297	0.589101
TOX3	0.156047	0.133635	0.310527	0.0650072	0.117417	0.285032	0.138393	0.130034	0.13144	0.107805	0.104694	0.143499	0.060484	0.122272	0.0587917	0.163471	0.459742	0.234082	0.474153	0.342604	0.301915	0.0627432	0.421549	0.100863	0.244571	0.258066	0.304484	0.488564	0.299925	0.122775	0.671699	0.596345	0.325156	0.213	0.0860436	0.278825	0.277588	0.0590347	0.237583	0.370454	0.389974	0.319223	0.155293	0.259212	0.325955	0.671699
TOX4	0.597258	0.80537	0.600345	1.00713	0.925795	0.510493	1.18243	0.645238	1.00743	0.701386	1.21137	0.640792	0.538139	0.668914	0.73006	0.644637	0.500873	0.616465	0.487636	1.24148	0.961925	0.543475	0.588437	0.975344	1.15267	0.910614	1.01622	1.29358	0.901582	0.841788	0.843361	0.849215	0.885303	1.26629	1.25265	0.796494	1.39671	0.565307	0.561101	0.500566	1.04204	0.763177	1.40123	1.19006	0.668696	1.40123
TP53	1.21064	0.625702	0.343766	0.127104	0.371914	0.264948	0.337939	0.478384	0.0841819	0.117183	0.25885	0.300853	0.111475	0.107833	0.0907546	0.167859	0.0791055	0.176928	0.147887	0.0437887	0.182458	0.112834	0.175193	0.0387568	0.095162	0.180242	0.277646	0.195389	0.026213	0.0495213	0.00866158	0.0430685	0.47559	0.426432	0.501166	0.183927	0.034276	0.132465	0.579207	0.126398	0.177708	0.395252	0.369945	0.412006	0.0107239	1.21064
TP53AIP1	0.838362	0.407447	0.492504	0.413762	0.404707	0.430362	0.400734	0.415202	0.400903	0.404705	0.420985	0.402635	0.417913	0.757234	0.400735	0.603493	0.40471	0.728291	0.440675	0.609858	0.457477	0.402851	0.40131	0.658171	0.407559	0.447347	0.430973	0.415056	0.409687	0.408834	0.401654	0.479544	0.401048	0.529389	0.427766	0.500302	0.425108	0.494765	1.48298	0.635167	0.501262	0.406143	0.405377	0.428331	0.400912	1.48298
TP53BP1	0.00802495	0.00802495	0.0737817	0.351009	0.0730066	0.066056	0.319114	0.394105	0.17335	0.0156023	0.255628	0.528631	0.0641477	0.00802723	0.104574	0.186822	0.326227	0.0290429	0.00883461	0.00907483	0.00874044	0.0447245	0.0130756	0.0384708	0.00803156	0.0722312	0.00802696	0.058507	0.0965423	0.122481	0.0888052	0.131164	0.334988	0.171414	0.0895624	0.0173391	0.0423759	0.0490757	0.183612	0.464937	0.0364764	0.0112096	0.00828503	0.0609973	0.0616022	0.528631
TP53BP2	0.372973	0.372973	0.372973	0.396626	0.450466	0.372973	0.375249	0.386079	0.372973	0.646081	0.392823	0.379334	0.383187	0.40136	0.376345	0.374217	0.38757	0.443864	0.393646	0.375749	0.545041	0.410427	0.385501	0.412502	0.373549	0.387865	0.393222	0.375647	0.376865	0.376591	0.382355	0.373709	0.433181	0.496835	0.546168	0.549153	0.53315	0.798968	0.51487	0.436379	0.390662	0.394018	0.379066	0.550221	0.433066	0.798968
TP53I11	0.343363	0.309985	0.411068	0.351062	0.355656	0.381844	1.39599	0.390315	0.362271	0.309485	0.309845	0.334288	0.318874	0.486207	0.321969	0.332107	0.316218	0.520146	0.455336	0.450153	0.661074	1.05982	0.342654	0.331025	0.393234	0.477131	0.58017	0.310853	0.392489	0.336859	0.310309	0.46195	0.696621	0.334457	0.341683	0.626924	0.672977	0.618022	0.409582	0.389741	0.676652	0.326309	0.314599	0.312194	0.386342	1.39599
TP53I13	0.00925945	0.00746692	0.0165855	0.00895145	0.00747114	0.0226326	0.0117748	0.007897	0.0735119	0.00720147	0.00729171	0.0072408	0.0548346	0.022518	0.00822605	0.0108944	0.0356748	0.0436873	0.0203285	0.00950737	0.00734377	0.00851487	0.00911102	0.00783459	0.0196468	0.203568	0.156032	0.0173687	0.0444573	0.132206	0.0808573	0.126977	0.108949	0.023199	0.0105983	0.0106871	0.171102	0.00971563	0.197988	0.0829071	0.088118	0.0613081	0.125016	0.0847412	0.29154	0.29154
TP53I3	0.099925	0.0918411	0.109541	0.0452974	0.0561324	0.114527	0.12406	0.108114	0.0306708	0.0896426	0.0653739	0.209235	0.0372851	0.110357	0.0685714	0.0442519	0.210485	0.155886	0.120434	0.263877	0.306957	0.0423666	0.0378097	0.0154481	0.170725	0.0310898	0.0367808	0.0141345	0.0393197	0.0649834	0.0201971	0.0237118	0.0549922	0.0212969	0.0155812	0.0212075	0.0589697	0.241043	0.912411	0.0144136	0.0549425	0.0761863	0.0133333	0.0132563	0.0150741	0.912411
TP53INP1	0.20755	0.200614	0.251998	0.357698	0.292993	0.267999	0.206213	0.223011	0.344541	0.264937	0.351492	0.376102	0.28777	0.519472	0.325767	0.241606	0.222236	0.215461	0.216098	0.209065	0.197178	0.198361	0.202082	0.290178	0.203696	0.229885	0.200644	0.226653	0.336612	0.208436	0.196099	0.201727	0.206648	0.203019	0.196846	0.202605	0.259432	0.468129	0.210607	0.63485	0.212499	0.216496	0.290128	0.402575	0.401936	0.63485
TP53INP2	1.70086	1.33045	1.15015	1.16794	1.04986	1.19533	1.18934	1.02788	0.938617	0.864189	0.762681	1.165	1.31391	1.16821	0.792215	1.21483	0.654473	1.17559	0.660579	1.057	1.07881	1.50574	1.31517	1.16721	0.963739	1.16069	0.651509	0.681922	1.1208	0.768614	1.11347	1.1053	0.87206	0.761789	0.595647	0.892145	0.619031	0.626911	0.602935	0.594499	0.615716	0.907493	1.04794	1.28548	1.15911	1.70086
TP53RK	0.280367	0.366692	0.663827	0.280044	0.296324	0.549918	0.306349	0.903921	0.357307	0.333836	0.345099	0.388404	0.337267	0.319875	0.344053	0.607642	0.315297	0.485242	0.293576	0.281976	0.594277	0.741576	0.794367	0.962638	0.27719	0.578541	0.545825	0.402422	0.419944	0.312814	0.462947	0.363684	0.541221	0.491918	0.378971	0.283649	0.274848	0.275175	0.309713	0.46809	0.384855	0.526103	0.883514	0.487725	0.337864	0.962638
TP53TG3D	0.769735	0.769735	0.769735	0.816073	0.776663	0.769735	0.769735	1.21517	0.769735	0.784334	0.778512	0.771859	0.769735	0.769735	0.770288	0.769735	0.769735	0.788824	0.769739	0.770492	0.769735	0.89273	0.907704	0.769735	0.769735	1.01692	0.915745	0.775072	0.86166	0.828488	0.769735	0.769735	1.10058	0.817441	0.849894	0.849878	0.818557	0.792081	0.961543	0.775806	0.912828	0.874872	0.876517	0.930064	0.769735	1.21517
TP53TG5	1.21742	0.960841	0.872858	0.910217	0.850223	0.947695	0.731212	0.790346	0.885013	0.733792	0.899786	0.823983	1.01913	0.734776	0.752551	0.780486	0.752937	0.737772	0.802064	1.02685	0.780198	1.31758	0.731083	0.742545	0.731452	0.732558	0.73284	0.827344	0.935322	0.895	1.05506	0.901546	0.860038	0.731045	0.757511	0.750902	0.941942	0.762307	0.848172	1.10442	0.822251	1.0522	0.92736	0.829854	0.737527	1.31758
TP63	0.0100845	0.0869503	0.382481	0.316521	0.470409	0.219456	0.30255	0.299316	0.0994251	0.491183	0.0182651	0.335837	0.450833	0.458189	0.482782	0.431138	0.0880115	0.0561949	0.0469334	0.0201364	0.0282665	0.0869565	0.065468	0.366967	0.0439735	0.166377	0.358138	0.130789	0.138494	0.205042	0.0101208	0.0186685	0.0593085	0.212204	0.0464467	0.666722	0.495691	0.319801	0.0617333	0.505496	0.162636	0.646636	0.14954	0.355873	0.203545	0.666722
TP73	0.0562823	0.195743	0.0172392	0.0946915	0.114369	0.0368306	0.0865265	0.204574	0.308461	0.100064	0.0749887	0.115922	0.111414	0.110792	0.0993172	0.14888	0.32657	0.0180821	0.0278597	0.0362132	0.116983	0.0184573	0.0130677	0.0265355	0.116539	0.044059	0.0677024	0.0128062	0.0550911	0.0884138	0.0246275	0.0116961	0.0591032	0.0120077	0.0117075	0.0379173	0.157329	1.51098	0.0657647	0.215275	0.0812043	0.0202793	0.386725	0.714552	1.05177	1.51098
TPBG	0.182257	0.188968	0.209288	0.201684	0.187278	0.197098	0.17747	0.175996	0.175714	0.210349	0.180674	0.177981	0.19426	0.229261	0.180988	0.193945	0.212094	0.175724	0.215889	0.182347	0.187304	0.439052	0.204659	0.359226	0.338878	0.21016	0.175806	0.326649	0.178854	0.177406	0.198081	0.181344	0.221896	0.223833	0.242865	0.195965	0.17793	0.183155	0.181052	0.17716	0.202637	0.184688	0.209645	0.318705	0.203809	0.439052
TPBGL	0.195091	0.0209535	0.0200967	0.0200967	0.110504	0.0200967	0.0200967	0.0200967	0.0349202	0.0925141	0.0200967	0.0541826	0.0200967	0.0200967	1.16335	0.0200967	0.0200967	0.342602	0.0200967	0.853359	0.113245	0.120495	0.049036	0.0200967	0.02782	0.0562406	0.0492931	0.253121	0.175779	0.292013	0.0200967	0.0200967	0.781272	0.674889	0.663509	0.695547	0.576058	0.531466	0.0781749	0.347408	0.313968	0.179394	0.288618	0.171024	0.151317	1.16335
TPCN1	1.52002	1.61113	1.9504	2.56185	2.67543	2.15241	1.25776	1.43333	1.49513	1.28368	2.08972	1.52717	1.20058	1.16571	1.38771	1.31568	1.26352	0.981946	1.11469	0.93078	0.996484	0.914943	1.00737	1.33541	1.06491	1.2145	1.07026	1.47027	1.13374	1.08488	1.34153	1.40255	2.01015	1.59786	1.62089	1.25521	0.967976	0.90212	1.70707	1.45937	1.09102	1.19705	1.42426	1.01311	1.1919	2.67543
TPCN2	0.170275	0.0624801	0.550381	0.528855	0.283473	0.493239	0.287304	0.0227368	0.379958	0.406268	0.715177	0.339923	0.526912	0.503698	0.143045	0.499523	0.0619146	0.516784	0.667622	0.328225	0.517641	0.0336928	0.0633429	0.0138527	0.569642	0.0662414	0.0322573	0.0708871	0.160038	0.103128	0.057304	0.0304465	0.0311757	0.0342041	0.153144	0.0440384	0.388166	0.13312	0.610491	0.0979313	0.0945045	0.0490366	0.316011	0.037668	0.161625	0.715177
TPD52	0.0747559	0.0177412	0.186045	0.116913	0.126943	0.152275	0.0028709	0.0213242	0.147813	0.151774	0.21302	0.0641466	0.137485	0.186116	0.108532	0.117007	0.00873974	0.165609	0.0381479	0.0718361	0.280139	0.117603	0.0986829	0.139812	0.0749929	0.085211	0.0263027	0.209549	0.0339198	0.0251077	0.0761841	0.0561744	0.185352	0.168681	0.11231	0.231156	0.0322333	0.0213157	0.0188712	0.4524	0.00297879	0.142719	0.189195	0.319899	0.00302359	0.4524
TPD52L1	0.118141	0.0810899	0.0633132	0.0737239	0.0757841	0.0494864	0.21875	0.0779086	0.0645647	0.0527009	0.172764	0.0827918	0.171526	0.0442349	0.10333	0.104639	0.2439	0.0643507	0.0507629	0.0450737	0.079562	0.0493152	0.0456899	0.0563323	0.049162	0.100092	0.101226	0.0437928	0.0439246	0.0721144	0.0507171	0.0471193	0.0474683	0.121483	0.495432	0.110685	0.0584106	0.0436545	0.0454738	0.109175	0.165761	0.0436222	0.136973	0.0488583	0.0663319	0.495432
TPD52L2	0.255842	0.511186	0.353878	0.433883	0.578205	0.423319	0.708148	1.01682	0.723678	0.542106	0.650937	0.758614	0.604816	0.716125	0.533316	0.483448	0.135161	0.11279	0.370417	0.744384	0.559653	0.24987	0.593252	0.336838	0.644695	0.173892	0.202989	0.294643	0.724364	0.706009	0.780081	0.815393	0.646467	0.129882	0.136675	0.0965494	0.153746	0.307345	0.284352	0.0993221	0.881899	0.689575	0.868651	0.517482	0.143547	1.01682
TPD52L3	0.282567	0.401841	0.42066	0.238269	0.304083	0.410171	0.529749	0.452637	0.288721	0.516046	0.342395	0.573056	0.346744	0.373334	0.433551	0.349788	0.262159	0.271137	0.336532	0.572164	0.291558	0.228361	0.29486	0.319372	0.239361	0.538066	0.326455	0.2979	0.407892	0.313082	0.307323	0.238286	0.792794	0.23082	0.244081	0.33076	0.515649	0.263513	0.222218	0.59382	0.415831	0.387424	0.36154	0.381587	0.356763	0.792794
TPGS1	0.710088	0.633468	0.39005	0.823794	0.898173	0.444334	0.458641	0.234476	0.616695	0.306741	0.911625	0.339143	0.395853	0.616451	0.391728	1.17387	0.843472	0.331239	0.451665	0.662765	0.594198	0.489965	0.383601	0.183193	0.665302	0.298381	0.150171	0.450831	0.641887	0.50583	0.179307	0.297038	0.126866	1.05329	0.296481	0.276683	1.01514	0.124291	0.104234	0.827354	1.08623	0.129549	0.202906	0.234999	0.104704	1.17387
TPGS2	0.787784	0.714022	0.989172	0.373444	0.141567	1.17317	0.475271	0.939832	0.743209	0.0968547	0.553594	0.608099	0.345991	0.340835	1.19723	0.477363	0.887239	0.221249	0.0899781	0.135626	0.317796	0.308724	0.0781157	0.275321	0.236113	0.412165	0.408126	0.0735045	0.262212	0.164998	0.168452	0.171719	0.0779247	0.246906	0.11963	0.238357	0.296641	0.929014	0.773296	0.425683	0.109024	0.147041	0.111014	0.982845	0.3759	1.19723
TPH1	0.226002	0.178483	0.167599	0.160741	0.165002	0.189225	0.168218	0.155212	0.186859	0.165612	0.155336	0.166331	0.163805	0.1652	0.17505	0.163484	0.169325	0.178162	0.180461	0.158943	0.201946	0.159014	0.164467	0.18626	0.184441	0.156003	0.155215	0.168783	0.160642	0.178193	0.180279	0.185489	0.184347	0.404612	0.299581	0.157468	0.472583	0.461893	1.16186	0.216452	0.180523	0.196192	0.167735	0.407156	0.274027	1.16186
TPH2	0.112715	0.0217651	0.0318558	0.00531434	0.0191106	0.0272751	0.00355102	0.00685825	0.0024855	0.0170619	0.00238782	0.00525295	0.0171211	0.0161282	0.0107548	0.0101736	0.0311806	0.00456456	0.0195591	0.0112527	0.00686371	0.00948158	0.0122485	0.00507452	0.00323226	0.0271644	0.00778126	0.001895	0.0269066	0.00197665	0.0116244	0.00195375	0.0547191	0.257416	0.19737	0.0558002	0.0214682	0.21944	0.430304	0.140398	0.100014	0.0113765	0.0127878	0.00547984	0.0487131	0.430304
TPI1	0.130798	0.130798	0.222201	0.18164	0.211302	0.178714	0.131982	0.147895	0.164771	0.252207	0.130926	0.340335	0.30306	0.27797	0.207782	0.243855	0.251635	0.177411	0.231884	0.138784	0.209686	0.227309	0.393551	0.158333	0.266125	0.548032	0.506843	0.282585	0.47338	0.257408	0.185593	0.415448	0.296338	0.583596	0.369068	0.263907	0.413329	0.576416	0.438547	0.150987	0.231739	0.427263	0.135278	0.598941	0.350463	0.598941
TPK1	0.256625	0.201802	0.208259	0.274593	0.211841	0.209929	0.197627	0.219608	0.208516	0.340005	0.220615	0.217144	0.213636	0.218014	0.218953	0.197523	0.204438	0.425232	0.199749	0.20121	0.329719	0.33376	0.197557	0.505996	0.375642	0.683338	0.592225	0.260794	0.264754	0.200599	0.197589	0.224508	0.244666	0.198917	0.235978	0.216525	0.370496	0.203788	0.19779	0.208213	0.376096	0.307803	0.241648	0.200811	0.475432	0.683338
TPM1	0.793998	1.01146	0.439014	0.442409	0.440116	0.441021	0.679848	0.490637	1.24978	0.474552	0.475411	0.441526	0.835962	0.842396	0.585285	0.441919	0.915872	0.490239	0.721132	0.915738	0.613641	0.495205	0.445829	0.532686	0.507104	0.455609	0.439439	0.439251	0.454404	0.529576	0.442277	0.438984	0.493742	0.55077	0.881327	0.442294	0.491506	0.542769	0.48702	0.43896	0.493637	0.448795	0.740028	0.580119	0.522049	1.24978
TPM2	0.181141	0.175079	0.178789	0.171158	0.2401	0.170633	0.169381	0.207592	0.276111	0.174408	0.176027	0.193855	0.171479	0.169408	0.171148	0.17012	0.21475	0.16955	0.172663	0.171113	0.323451	0.330494	0.245124	0.26882	0.180407	0.190264	0.389614	0.344047	0.314325	0.169936	0.306498	0.283085	0.210876	0.198589	0.169387	0.189753	0.345515	0.35078	0.1704	0.341584	0.264876	0.169952	0.456463	0.395219	0.169505	0.456463
TPM3	0.0875259	0.208051	0.577385	0.448752	0.423564	0.511105	0.377632	0.238284	0.360529	0.412663	0.520294	0.208771	0.445577	0.38264	0.155071	0.460888	0.533805	0.195291	0.413955	0.315154	0.217225	0.0740357	0.158593	0.0678538	0.279346	0.333569	0.265302	0.232497	0.499988	0.282521	0.389937	0.815388	0.95524	0.166101	0.501247	0.395148	0.169009	0.207126	0.797269	0.236584	0.530497	0.387028	0.390617	0.340993	0.733049	0.95524
TPM4	0.130533	0.213497	0.0684805	0.105582	0.0798795	0.0707167	0.0764367	0.07079	0.0892759	0.106292	0.071278	0.0906957	0.103858	0.101999	0.126317	0.0826778	0.0752609	0.105782	0.0681197	0.0764618	0.0887065	0.101966	0.0780118	0.2135	0.0813913	0.0787361	0.0681338	0.111853	0.119412	0.140738	0.106225	0.0914759	0.0683214	0.122801	0.0739308	0.0688652	0.0684798	0.0916735	0.0686408	0.0722983	0.102204	0.0691432	0.154055	0.194884	0.169303	0.2135
TPMT	0.00877948	0.00439903	0.083757	0.226382	0.0213448	0.0995729	0.163019	0.302715	0.197821	0.00989925	0.357467	0.131101	0.104851	0.0877547	0.183522	0.0589997	0.326304	0.0263431	0.0820353	0.0642432	0.000490353	0.00640299	0.00408022	0.0210701	0.00944127	0.261617	0.21705	0.280862	0.18711	0.0924638	0.0780722	0.0724969	0.15531	0.00147556	0.000170406	0.000294033	0.000165498	0.339647	0.0102463	0.878889	0.782859	0.125668	0.0344161	0.0295677	0.0387077	0.878889
TPO	0.652405	0.446943	0.535187	0.410962	0.513876	0.586693	0.780036	0.516135	0.588788	0.421159	0.475966	0.482694	0.451751	0.513307	0.757991	0.482503	0.69198	0.403366	0.435394	0.561547	0.421844	0.429185	0.402873	0.442675	0.440864	0.522496	0.533747	0.629164	0.419871	0.646	0.404317	0.501437	0.402922	0.40633	0.40275	0.402806	0.47069	0.566302	0.609769	0.998817	0.416141	0.569188	0.402603	0.42724	0.498604	0.998817
TPP1	0.388043	0.478582	0.65928	0.422363	0.384114	0.625616	0.598828	0.433975	0.451928	0.554764	0.631443	0.505319	0.702703	0.67608	0.825899	0.704	0.635744	0.356991	0.352066	0.361361	0.356599	0.363351	0.412524	0.365942	0.348504	0.350097	0.412085	0.352111	0.536264	0.478251	0.515941	0.468023	0.478278	0.351828	0.350506	0.367241	0.654465	0.487762	0.363546	0.566664	0.535949	0.359012	0.393092	0.376541	0.513129	0.825899
TPP2	0.0598551	0.0562054	0.0674475	0.0570812	0.0629378	0.0698282	0.0855734	0.061567	0.049155	0.0647976	0.050023	0.0508192	0.0579646	0.0799826	0.0537838	0.0494769	0.0845842	0.0576528	0.13823	0.145596	0.113313	0.0501392	0.0566083	0.104953	0.067129	0.0620071	0.0972095	0.0543244	0.13069	0.0563802	0.0740805	0.0489939	0.0748661	0.0639057	0.0591773	0.147534	0.300962	0.132764	0.164368	0.258562	0.072968	0.400761	0.0494398	0.0575288	0.359909	0.400761
TPPP	0.209678	0.203186	0.475096	0.103117	0.118828	0.401661	0.466647	0.335798	0.268161	0.12472	0.179021	0.649119	0.19861	0.33227	0.241581	0.327425	0.38637	0.127439	0.179126	0.171108	0.181161	0.0977747	0.0979819	0.152656	0.127172	0.151709	0.322133	0.590482	0.195471	0.109753	0.517519	0.908777	0.15479	0.383867	0.147326	0.245862	0.105508	0.272611	0.0991501	0.354916	0.120447	0.175005	0.532411	0.154069	0.220213	0.908777
TPPP2	1.297	1.29558	1.313	1.29508	1.31944	1.3978	1.534	1.4313	1.31452	1.29782	1.33511	1.33061	1.29537	1.29478	1.29435	1.37567	1.36618	1.36194	1.30933	1.34835	1.33705	1.30036	1.30136	1.42897	1.30051	1.3744	1.43651	1.64268	1.33983	1.39525	1.63008	1.70929	1.32432	1.2972	1.29581	1.29653	1.36596	1.49282	1.85138	2.11579	1.30042	1.29437	1.56266	1.53411	1.61126	2.11579
TPPP3	0.593209	0.61422	0.676034	0.609697	0.584861	0.607236	0.622845	0.579219	0.602917	0.589129	0.594951	0.581253	0.579354	0.579426	0.579661	0.588514	0.960574	0.683635	0.97308	1.37326	1.16873	1.18042	1.06115	1.39695	1.22597	1.12995	0.988686	0.794169	0.633849	0.817235	1.16144	1.10633	0.871736	0.792289	0.909195	0.746742	0.594522	0.914113	0.649648	0.618182	0.588475	0.647221	0.674918	0.791622	1.0034	1.39695
TPR	0.163623	0.149916	0.153308	0.134712	0.133376	0.150991	0.137903	0.195421	0.14712	0.135755	0.173959	0.16483	0.132162	0.132642	0.16716	0.149984	0.408933	0.171552	0.147574	0.160401	0.131568	0.236867	0.131627	0.238932	0.165027	0.161491	0.148105	0.131673	0.184319	0.133531	0.140747	0.139939	0.19332	0.182815	0.134006	0.18365	0.459717	0.142645	0.148242	1.09049	0.628468	0.528518	0.138422	0.21218	0.168393	1.09049
TPRA1	0.569792	0.543074	0.723799	0.539433	0.810227	0.665135	1.631	0.637693	1.29257	0.539424	1.5755	0.805872	0.552755	0.620838	0.719983	1.2048	0.53944	0.578621	1.7968	0.777505	1.41016	0.675324	0.986553	0.544446	1.63918	0.54385	0.541931	0.539904	0.820761	0.556269	0.557389	0.551953	1.03329	0.663138	0.771418	0.860691	0.684288	1.41069	0.562255	0.63504	0.54909	0.896999	0.567905	1.10539	0.973438	1.7968
TPRG1	2.4306	0.84424	0.193878	0.008857	0.132761	0.150774	0.0786625	0.377726	0.125489	0.00863108	0.0573582	0.022044	0.163193	0.175807	0.0795086	0.192965	0.0142959	0.784092	0.142923	0.393165	0.253567	0.158709	0.343591	0.0164754	0.38502	0.444881	0.124922	0.119621	0.445975	0.364441	0.921383	0.0678285	0.269757	0.0552574	0.0633962	0.0100918	0.324587	0.00877111	0.108639	0.51049	0.216319	0.010243	0.446357	0.0531377	0.0734056	2.4306
TPRG1L	0.143015	0.166146	0.589328	0.410069	0.4875	0.568995	0.572933	0.472313	0.707969	0.0178927	0.560163	0.8419	0.624378	0.590539	0.119339	0.337075	0.0194039	0.578321	0.873527	0.830483	0.906671	0.99241	1.2027	0.482866	0.967828	0.977696	0.825258	0.354056	0.0885159	0.916927	1.11532	1.66606	0.782848	0.843281	1.21498	0.395598	1.62791	0.0854571	0.0464713	0.0301872	0.22151	0.458992	0.0485507	0.164976	0.0274514	1.66606
TPRKB	0.786945	0.652536	1.98848	2.71322	2.98557	2.41408	2.11961	2.93439	2.42907	3.11106	3.00364	2.33955	2.05221	2.6024	1.51825	2.66495	1.14849	2.07766	2.11732	1.59924	2.20355	1.02403	1.92215	1.26837	1.6349	1.95673	1.55378	3.47074	1.75374	2.68023	2.8227	2.37509	1.77792	2.38212	3.06535	0.813107	0.248075	0.347118	1.72118	2.21662	2.04187	0.60538	0.694483	0.882478	0.750883	3.47074
TPRN	0.204824	0.308995	0.0363362	0.0609139	0.090051	0.0356382	0.0573976	0.0381698	0.0499408	0.0488718	0.0426363	0.0400812	0.0356326	0.041679	0.0618459	0.0879359	0.0606863	0.233334	0.0356322	0.252897	0.0424258	0.220615	0.161892	0.0632258	0.125472	0.29017	0.240775	0.0386161	0.0406259	0.0960138	0.0379265	0.0467673	0.0361419	0.0425561	0.0359179	0.136624	0.0971812	0.0379541	0.128996	0.129214	0.192917	0.0919884	0.362124	0.114155	0.25955	0.362124
TPRX1	1.73464	1.75307	1.59806	1.59605	1.58586	1.59552	1.57664	1.58901	1.66959	1.5794	1.67657	1.62564	1.57997	1.59307	1.7541	1.59028	1.86112	1.5768	1.65601	1.62083	1.57786	1.72525	1.57706	1.59604	1.57664	1.70129	1.72717	2.03864	1.61607	1.60502	2.18429	2.11934	1.60971	1.58539	1.77235	2.18933	1.77875	2.13866	2.32548	2.05726	1.59225	1.58204	2.38801	1.74341	1.85652	2.38801
TPSAB1	0.121283	0.161523	0.29364	0.257057	0.151206	0.241221	0.206356	0.120694	0.192956	0.521914	0.238354	0.360333	0.410735	0.456497	0.337598	0.352183	0.232352	0.142615	0.118023	0.625182	0.209519	0.12758	0.130862	0.113136	0.115944	0.183707	0.112531	0.130499	0.45655	0.112797	0.113648	0.170004	0.115544	0.130339	0.175708	0.146532	0.251801	0.17404	0.138498	0.689815	0.158309	0.308873	0.112804	0.164297	0.112515	0.689815
TPSB2	0.0129703	0.0129703	0.0129703	0.0129703	0.321675	0.0129703	0.47633	0.761871	0.0129703	0.0129703	0.0129703	0.538994	0.375401	0.370362	0.056363	0.363714	0.0394018	1.106	0.0129703	0.772791	0.0129703	0.32471	0.700653	0.0873467	0.66971	0.357488	0.354131	0.644804	0.158038	0.80307	0.0335846	0.19591	0.103385	0.013246	0.0369081	0.0144743	0.121043	0.0721119	0.0289023	0.250398	0.620359	0.171546	0.69029	0.622403	0.0787348	1.106
TPSD1	0.456833	0.452665	0.592468	0.530235	0.564369	0.661422	0.459632	0.393593	0.478532	0.454638	0.515054	0.648428	0.446362	0.427141	0.529331	0.569801	0.511683	0.51713	0.445471	0.379482	0.45033	0.609654	0.372528	0.373765	0.400765	0.371536	0.438643	0.546949	0.475384	0.675436	0.411354	0.44478	0.994358	0.405592	0.437965	0.379447	0.388737	0.502206	0.550179	0.38777	0.499597	0.373359	0.442905	0.378522	0.449968	0.994358
TPSG1	0.0489557	0.0557106	0.0482291	0.155319	0.0868136	0.0482291	0.0482291	0.0546449	0.0482291	0.169723	0.270291	0.320914	0.182198	0.158313	0.217796	0.26359	0.0498696	0.209785	0.150951	0.0491243	0.0482291	0.0482464	0.0814147	0.277036	0.151272	0.0700242	0.0938705	0.0663854	0.113938	0.19394	0.128016	0.051073	0.0545038	0.0508474	0.0563697	0.0584528	0.145073	0.532358	1.42575	0.0503181	0.0683496	0.117607	0.252864	0.146244	0.975216	1.42575
TPST1	0.338526	0.311268	0.368616	0.432646	0.551833	0.39175	0.344609	0.465304	0.44367	0.385572	0.433591	0.321955	0.280265	0.330543	0.426872	0.356381	0.16093	0.283248	0.294863	0.334326	0.243695	0.368656	0.463878	0.292298	0.282919	0.428091	0.389804	0.342768	0.385368	0.563633	0.658002	0.600326	0.625993	0.183546	0.206146	0.174274	0.11349	0.112098	0.283794	0.186782	0.289727	0.142408	0.107989	0.142107	0.225759	0.658002
TPST2	0.141974	0.218637	0.881676	0.247087	0.29125	0.737641	0.567563	0.598988	0.448505	0.827514	0.262085	0.652202	0.278261	0.630272	0.248481	0.408943	0.160936	0.338872	0.807562	0.903514	0.690897	0.236865	0.584709	0.290531	1.03743	0.761324	0.47087	0.758972	0.472249	0.69607	0.713536	0.771117	1.47786	0.640668	1.14196	0.474005	0.13501	0.134884	0.609309	0.205556	0.249245	0.184877	0.141918	0.281058	0.135844	1.47786
TPT1	0.440934	0.490249	1.02444	0.978471	0.391722	0.751084	0.591531	0.765847	0.633282	0.642128	0.524044	0.764282	0.691683	0.695334	0.619476	0.598872	0.449576	0.411209	0.333693	0.349471	0.376489	0.303831	0.408986	0.436837	0.399458	0.655003	0.409752	0.541206	0.532155	0.74942	0.226228	0.262746	0.243308	0.432084	0.421025	0.427699	0.269325	0.44387	0.326058	0.231999	0.293388	0.676788	0.279652	0.240755	0.58014	1.02444
TPTE	0.209007	0.166452	0.00448515	0.00448515	0.00531999	0.00448515	0.00448515	0.00448515	0.00448515	0.00448515	0.00448515	0.0786463	0.00448515	0.00448515	0.00448515	0.00448515	0.00448515	0.00448515	0.00448515	0.00448515	0.064311	0.00448515	0.00448515	0.00448515	0.236643	0.383574	0.00448515	0.00448515	0.00448515	0.454932	0.00448515	0.00448515	0.00448515	0.00448515	0.00448515	0.00448515	0.00448515	0.00448515	0.457439	0.993122	0.226783	0.595917	1.8055	0.534708	0.00448515	1.8055
TPTE2	0.157551	0.200479	0.65648	0.90211	0.800153	0.492955	0.196846	0.929356	0.889062	0.211194	0.689971	0.530125	0.365936	0.362621	0.197743	0.335162	0.184103	0.278881	0.152316	0.219451	0.158331	0.543061	0.369717	0.844298	0.393522	0.941651	1.00248	0.385681	1.03305	1.19501	1.13175	0.827817	0.329136	0.198989	0.330696	0.158323	0.210393	0.78274	0.355101	0.16873	1.07106	0.204473	0.31567	0.235933	0.284904	1.19501
TPX2	0.592021	0.551728	0.611229	0.552729	0.562571	0.60375	0.548439	0.594321	0.681253	0.581205	0.555325	0.549666	0.562487	0.617295	0.561419	0.548381	1.40001	0.617849	0.590467	0.608767	0.593919	0.983304	0.823023	1.00289	0.61808	0.651092	0.632236	0.553	0.624807	0.550216	0.626344	0.647525	0.581268	0.560856	0.550184	0.556219	0.715033	0.847017	0.605647	1.03923	0.573856	0.564586	0.564622	0.76694	0.641205	1.40001
TRA2A	0.191366	0.134424	0.0286459	0.114988	0.0307657	0.0373907	0.135833	0.175292	0.113428	0.128719	0.0857816	0.364801	0.214361	0.13359	0.0997229	0.0773047	0.0902936	0.156918	0.118354	0.171682	0.0582257	1.02444	0.103719	0.0823341	0.129077	0.0667748	0.0263187	0.0354756	0.0926289	0.236555	0.0267987	0.0395339	0.112632	0.0562349	0.106676	0.0458062	0.0366611	0.0817804	0.306897	0.211368	0.489668	0.0691091	0.024055	0.0848607	0.0290642	1.02444
TRA2B	0.0308304	0.114091	0.0360241	0.045632	0.0299579	0.0335936	0.324706	0.161932	0.0589066	0.432841	0.0570723	0.100977	0.0565381	0.123818	0.073546	0.033234	0.144308	0.148052	0.0866346	0.0681131	0.0390902	0.224536	0.181879	0.184328	0.0639202	0.0305225	0.0930753	0.461376	0.777514	0.0365053	0.0664196	0.125954	0.237918	0.161813	0.312813	0.100097	0.545667	0.0723046	0.0306033	0.0815503	0.0364864	0.236668	0.140713	0.161773	0.032626	0.777514
TRABD	0.501776	0.856215	0.983575	0.635546	0.874282	0.962684	0.439286	0.932668	0.837554	0.926266	0.844102	1.24731	1.43721	0.785623	0.674318	1.24699	1.08274	0.715799	0.433848	0.574518	0.638892	0.521854	0.302689	0.286843	0.346499	0.873469	1.0673	0.564179	0.831486	0.621884	0.262259	0.091125	0.968425	0.731478	1.38639	1.03757	0.124298	0.0996174	0.0436069	0.74756	0.372811	0.752825	0.0738063	0.0261767	0.558213	1.43721
TRABD2A	0.0109894	0.00960387	0.00904553	0.0100543	0.00789053	0.00789772	0.0250264	0.023844	0.0176854	0.0653886	0.00784974	0.00799168	0.0699612	0.022856	0.00934724	0.0566381	0.197725	0.082542	0.146211	0.0176404	0.0816799	0.250997	0.293783	0.152407	0.0432537	0.343555	0.243456	0.143827	0.0486985	0.0791585	0.317001	0.738089	0.0521944	0.0185804	0.00792036	0.0765333	0.00803156	1.27347	0.0272965	0.0280074	0.0143728	0.0163107	0.0220061	0.195073	0.605376	1.27347
TRABD2B	0.13627	0.13648	0.0981127	0.0981127	0.27814	0.0981127	0.0981127	0.129725	0.379474	0.0981127	0.0981127	0.17639	0.0981127	0.0981127	0.116297	0.0981127	0.0981127	0.101768	0.109944	0.121857	0.318528	0.147565	0.178114	0.0981127	0.136446	0.108914	0.152562	0.20995	0.0990324	0.0981199	0.0981127	0.0981127	0.0985619	0.116099	0.105493	0.149677	0.192735	0.107132	0.105023	0.107416	0.121911	0.180031	0.113654	0.0981298	0.146892	0.379474
TRADD	0.224379	0.644963	0.421058	0.341313	0.229429	0.329298	0.380931	0.213268	0.355437	0.787592	0.297823	0.243776	0.494896	0.710762	0.951533	0.551831	0.183698	0.742393	0.455599	0.559574	0.49967	0.314264	0.60329	0.212561	0.599277	0.258333	0.250255	0.307478	0.21968	0.502409	0.234841	0.201643	0.277956	0.329284	0.350005	0.426374	0.532455	0.782213	0.245726	0.376911	0.352671	0.764567	0.871749	0.244698	0.215864	0.951533
TRAF1	0.02198	0.0246499	0.09252	0.35777	0.40019	0.151487	0.0265974	0.187235	0.256537	0.157119	0.395367	0.176711	0.198999	0.189786	0.107045	0.165239	0.0228118	0.0839604	0.155072	0.020319	0.167318	0.706516	0.103597	0.696334	0.115673	0.164083	0.0134322	0.0170264	0.078041	0.0320053	0.202812	0.137445	0.0392071	0.18234	0.129617	0.116437	0.0193569	0.125352	0.0246687	0.111906	0.0607147	0.0973836	0.562177	0.0168529	0.0388411	0.706516
TRAF2	0.466796	0.547352	0.441447	0.444391	0.464633	0.44333	0.461776	0.468577	0.478577	0.445309	0.451962	0.440308	0.469649	0.454095	0.459719	0.440786	0.744471	0.540739	0.925026	0.658085	0.585019	0.492514	0.482016	0.756412	0.613068	0.874056	0.735714	0.473388	0.469442	0.844752	0.6116	0.602368	0.534886	0.440318	0.444836	0.46344	0.442182	0.803226	0.45052	0.453115	0.872651	0.589388	0.443232	0.808179	0.952034	0.952034
TRAF3	0.672989	0.451784	0.42342	0.138998	0.235298	0.370909	0.265828	0.116992	0.155961	0.150318	0.162595	0.218282	0.160593	0.207882	0.148792	0.257563	0.408757	0.387031	0.507673	0.147212	0.566806	0.266557	0.33438	0.0985575	0.415549	0.335164	0.272932	0.49626	0.244311	0.111683	0.149464	0.098132	0.118902	0.277163	0.489213	0.339118	0.39847	0.244723	0.340307	0.467122	0.314307	0.155687	0.109601	0.109561	0.100847	0.672989
TRAF3IP1	0.305711	0.360151	0.486916	0.139995	0.173878	0.558592	0.35413	0.552476	0.498524	0.54664	0.152538	0.411033	0.803419	0.293606	0.262616	0.560895	0.451119	0.165206	0.133376	0.178839	0.0140368	0.0196421	0.0170016	0.0571022	0.0189228	0.00957979	0.00253452	0.00530956	0.223534	0.148366	0.0728249	0.0690302	0.450261	0.0105075	0.149597	0.116224	0.493047	0.972216	0.51607	1.64994	0.781609	0.139647	0.0593467	0.784339	0.358503	1.64994
TRAF3IP2	0.309162	0.224404	0.231044	0.44826	0.246775	0.219198	0.139815	0.559112	0.259899	0.361012	0.158163	0.122144	0.160746	0.132868	0.112426	0.184462	0.118256	0.729112	0.327218	0.318227	0.670397	0.111791	0.452286	0.128599	0.265276	0.110245	0.0984502	0.244842	0.119437	0.222443	0.232811	0.394881	0.524303	0.499741	0.618062	0.712541	0.456484	0.137618	0.106296	0.0936362	0.512038	0.354254	0.115488	0.16389	0.184904	0.729112
TRAF3IP3	0.318439	0.31228	0.337647	0.502024	0.3121	0.326541	0.312713	0.374279	0.312405	0.37035	0.317063	0.334364	0.362911	0.393763	0.495022	0.434346	0.35923	0.317278	0.317323	0.324503	0.326543	0.334047	0.312918	0.604926	0.336765	0.357388	0.593482	0.618179	0.373381	0.413854	0.315843	0.528669	0.637244	0.351464	0.408299	0.330915	0.927298	0.597808	0.312391	0.374562	0.962959	0.401561	0.33809	0.361222	0.745997	0.962959
TRAF4	0.0531986	0.247859	0.696987	0.296235	0.691294	0.666539	0.27415	0.196996	0.452031	0.508692	0.822724	0.736005	1.37996	0.858003	0.902082	0.667097	0.32516	0.0317921	0.0551037	0.115641	0.087311	0.0431358	0.0807768	0.585727	0.114505	0.236605	0.386995	0.340585	0.540899	0.358474	0.441202	0.52488	0.217703	0.239106	0.140921	0.106848	1.39944	0.0193126	0.0546756	0.282484	0.174823	0.146546	0.119214	0.0710303	0.113085	1.39944
TRAF5	0.673924	0.744859	0.860293	1.09903	1.01251	0.878599	0.710251	1.19254	0.88888	1.11548	1.01529	0.755869	0.800269	0.93591	0.741814	1.04065	0.817375	0.794442	0.793474	0.624619	0.794915	0.631983	0.580132	0.62601	0.621959	0.585322	0.598566	0.54338	0.71305	0.682226	0.806912	0.82856	0.682158	0.685533	0.737179	0.90607	1.04872	0.587035	0.598931	0.678598	0.546205	0.576218	1.13466	0.769434	0.988057	1.19254
TRAF6	0.0428202	0.0272427	0.0161969	0.0291789	0.042691	0.0210282	0.086638	0.155618	0.088173	0.016136	0.0892105	0.159628	0.0161082	0.0169247	0.0181343	0.0365346	0.0614542	0.0509686	0.0500963	0.0203969	0.0567736	0.13474	0.0833409	0.0453577	0.0177543	0.0220953	0.09503	0.0181778	0.140842	0.0293135	0.102435	0.23737	0.0168056	0.0531599	0.0339436	0.0294176	0.130427	0.0263805	0.0953101	0.025383	0.294463	0.030922	0.531117	0.334601	0.0344515	0.531117
TRAF7	0.120153	0.290216	0.865912	0.442154	0.303865	0.737655	0.686179	0.93323	0.281286	0.597631	0.125523	0.480212	0.5578	0.532241	0.613588	0.453727	0.684856	0.775701	0.0964692	0.230431	0.199532	0.11675	0.164843	0.192683	0.467333	0.315683	0.684147	1.47297	0.640509	0.465078	0.128805	0.300764	0.689058	1.26414	1.01698	0.448225	0.862734	0.000843406	0.160707	0.00176108	0.0453514	0.261648	0.318388	0.00123191	0.0150678	1.47297
TRAFD1	0.16141	0.171245	0.0926211	0.118288	0.241275	0.108325	0.219457	0.320034	0.121713	0.129972	0.0921021	0.164189	0.100871	0.175763	0.0934646	0.132285	0.110861	0.0983296	0.109175	0.249581	0.0923487	0.496475	0.127768	0.306717	0.101673	0.105991	0.278866	0.301806	0.169056	0.356247	0.100893	0.179372	0.116094	0.141911	0.0962772	0.109143	0.128962	0.72722	0.191346	0.283096	0.0920555	0.325188	0.0932342	0.240794	0.641071	0.72722
TRAIP	0.137503	0.113325	0.107288	0.107037	0.113465	0.118601	0.110147	0.186631	0.175297	0.111225	0.152846	0.107967	0.113322	0.107277	0.107039	0.107393	0.593237	0.110559	0.203679	0.125636	0.217569	0.12618	0.1374	0.119767	0.107185	0.109859	0.121019	0.226545	0.107599	0.107749	0.112425	0.11656	0.203442	0.184483	0.255752	0.222678	0.112017	0.4448	0.475949	0.994746	0.107088	0.203963	0.216503	0.119456	0.294982	0.994746
TRAK1	0.212632	0.590607	1.57255	0.850681	0.91488	1.44549	1.54153	1.1644	1.06819	0.875956	1.18276	1.67605	0.828822	0.903318	1.09656	1.36321	0.757318	0.786378	0.67394	0.784007	0.467893	0.197721	0.469546	0.214785	0.766731	0.757023	0.641694	0.876769	1.44411	0.966964	0.696446	0.617244	0.865914	1.21729	1.59212	0.769755	0.585695	0.387745	0.403472	0.600571	3.03608	1.32244	2.03823	1.62442	1.39909	3.03608
TRAK2	0.162614	0.135596	0.186611	0.185505	0.197408	0.176458	0.220788	0.270751	0.255957	0.125534	0.252451	0.239974	0.362613	0.171421	0.402977	0.292583	0.136322	0.126655	0.133707	0.198549	0.137306	0.335036	0.135331	0.302481	0.125957	0.204808	0.222459	0.138059	0.166464	0.133886	0.125623	0.133191	0.266244	0.134588	0.1755	0.258188	0.138871	0.448541	0.125958	0.131886	0.170399	0.128761	0.4652	0.156647	0.333394	0.4652
TRAM1	0.348675	0.279981	0.194724	0.452141	0.411105	0.195061	0.183419	0.186004	0.221575	0.190599	0.280495	0.185036	0.188825	0.187371	0.282205	0.214333	0.316255	0.195115	0.200887	0.204356	0.1893	0.233406	0.246976	0.182525	0.183645	0.186876	0.18226	0.231829	0.187147	0.197877	0.183206	0.183309	0.181964	0.192038	0.183887	0.193422	0.234521	0.190005	0.535711	0.279485	0.214122	0.183303	0.186926	0.218483	0.270444	0.535711
TRAM1L1	0.589755	0.191709	0.165936	0.0920776	0.091601	0.125408	0.175896	0.231937	0.104308	0.148932	0.0954148	0.0937433	0.214167	0.138045	0.133708	0.133793	0.0999569	0.364466	0.259308	0.151401	0.264187	0.501111	0.450585	0.33634	0.158893	0.664561	0.528809	0.172707	0.181252	0.245059	0.096124	0.102324	0.102431	0.117546	0.184184	0.265269	0.121121	0.108049	0.554055	1.27112	0.480191	0.243288	0.0974416	0.112517	0.372055	1.27112
TRAM2	0.574345	0.451152	0.336173	0.375725	0.37164	0.301419	0.271708	0.324567	0.271215	0.321909	0.352216	0.266858	0.266034	0.264873	0.273621	0.266363	1.17834	0.700833	0.428304	0.601017	0.482783	0.663956	0.775361	0.541234	0.505674	0.401575	0.491126	0.336909	0.294469	0.308185	0.273612	0.310638	0.267185	0.279275	0.584904	0.278255	0.274846	0.414494	1.41807	0.812887	0.390491	0.290862	0.294374	0.708926	0.272959	1.41807
TRANK1	0.139175	0.283653	0.145611	0.262841	0.207061	0.153871	0.139337	0.289508	0.242888	0.274302	0.164136	0.141054	0.149641	0.180543	0.177085	0.140353	0.285674	0.995153	0.838196	0.725162	0.886733	1.56267	0.98447	0.971576	0.632295	1.14196	1.26523	0.458891	0.256239	0.288281	0.229609	0.229618	0.249877	0.225389	0.168858	0.564494	0.139867	0.154605	0.47747	0.143749	0.159972	0.387675	0.173335	0.251337	0.259988	1.56267
TRAP1	0.39784	0.179493	0.175953	0.102615	0.0997336	0.140065	0.202275	0.161072	0.110691	0.0907416	0.182839	0.0539796	0.12949	0.0529718	0.0624281	0.0546304	0.478976	0.216403	1.2251	0.343743	0.256268	0.14514	0.351556	0.299913	0.302805	0.595955	0.499192	0.477535	0.271764	0.467524	0.668669	0.676575	0.446429	0.0994115	0.160626	0.101674	0.0640469	0.053923	0.0463881	0.151265	0.064551	0.0479456	0.31218	0.0571635	0.0444755	1.2251
TRAPPC1	1.47931	1.58658	1.60062	1.86263	1.96477	1.57361	1.32465	1.51477	2.02404	1.61309	1.79495	1.55315	1.99026	1.96868	1.84631	1.92857	1.12627	0.645564	0.675758	0.727541	0.747292	0.462667	0.566418	0.88299	0.508205	0.696081	0.5059	1.36464	1.79908	1.31067	1.38798	1.14895	1.70294	0.521211	0.669965	0.564763	0.245473	1.87009	0.258506	0.199968	0.832125	1.42628	0.224669	1.38503	1.45759	2.02404
TRAPPC10	0.402044	0.276229	0.251777	0.282847	0.277261	0.268814	0.270128	0.249489	0.275301	0.249554	0.249108	0.274735	0.360033	0.273265	0.348118	0.282574	0.337037	0.399323	0.283137	0.336488	0.313175	0.593876	0.424271	0.527331	0.250698	0.298754	0.283627	0.2723	0.25206	0.325305	0.333344	0.390824	0.271253	0.257455	0.250844	0.261897	0.346191	1.03726	0.289089	0.269958	0.42432	0.284517	0.336548	0.301789	0.838711	1.03726
TRAPPC11	0.171987	0.203636	0.0589229	0.0106715	0.0108963	0.0615579	0.249824	0.249811	0.213393	0.0106549	0.0323775	0.15252	0.0226514	0.0600199	0.0108963	0.0393534	0.105635	0.364337	0.331739	0.287299	0.0203187	0.0251595	0.137327	0.164109	0.430981	0.23141	0.139969	0.0973453	0.467932	0.177815	0.139238	0.339271	0.0555926	0.207645	0.224699	0.238748	0.877789	0.0277973	0.698849	0.0140475	0.688382	0.509756	0.199101	0.0385511	0.0401929	0.877789
TRAPPC12	1.04201	1.12181	0.702178	0.820159	0.669438	0.700664	0.841569	0.822964	0.819729	0.942576	0.790302	0.839401	0.926571	0.840615	0.712712	0.91736	0.508564	0.907893	1.01987	0.974159	0.736189	0.650224	0.840171	0.514224	0.870164	0.791519	0.665061	0.684372	0.804399	0.694638	0.946643	1.07096	1.47122	0.965741	1.19916	0.774156	0.898477	0.480433	0.490912	0.592528	0.78951	1.21491	0.4756	0.790834	0.475073	1.47122
TRAPPC13	0.253079	0.295195	0.233827	0.220322	0.320644	0.214768	0.293232	0.520504	0.337294	0.15497	0.505566	0.370973	0.766146	0.435805	0.230716	0.456696	0.260355	0.164026	0.176874	0.240847	0.163177	0.185795	0.21757	0.171813	0.270564	0.228898	0.281674	0.555588	0.363057	0.29407	0.335545	0.453391	0.395201	0.636647	0.385513	0.306753	0.507477	0.232326	0.606203	0.77518	0.609446	0.375469	0.467027	0.360226	0.445549	0.77518
TRAPPC2	0	0	1.96445e-05	0.0377099	6.5913e-05	0.0107801	0.154425	0.0500861	0.024604	0.000170897	0.0505555	0.011663	0.00687574	0.000806295	0.00157352	0.0104022	1.57809e-05	0.0328382	0.0328382	0.363031	0.0328382	0.145404	0.133576	0.111993	0.232033	0.0556134	0.3252	0.0149375	0.00719009	0.00522628	0.00331006	0.0136251	0.0321655	0.61428	0.112919	0.370573	0.0311958	0.0158422	0.0105592	0.088336	0.0325486	0.0328382	0.0328382	0.186945	0.00124393	0.61428
TRAPPC2L	0.00103326	0.00605002	0.139322	0.00102762	0.17995	0.14822	0.0241679	0.0445138	0.0174754	0.00103229	0.0277211	0.0584247	0.0771964	0.0660346	0.0212189	0.0547406	0.091023	0.000857763	0.185157	0.145003	0.138079	0.341614	0.139585	0.0239448	0.130093	0.621655	0.758147	0.679455	0.0872556	0.102793	0.0316203	0.00208563	0.091224	0.144179	0.128747	0.220337	0.0516409	0.0145124	0.0629769	0.0635497	0.0832918	0.0218473	0.13194	0.23311	0.630072	0.758147
TRAPPC3	0.209222	0.215071	0.188236	0.523284	0.622884	0.245686	0.212498	0.260294	0.283822	0.527609	0.663	0.229094	0.469682	0.394162	0.386861	0.252791	0.19763	0.569324	0.295307	0.300604	0.622302	0.393094	0.455957	0.268167	0.253691	0.173698	0.407157	0.481131	0.264328	0.146048	0.556926	0.66737	0.423414	0.624435	0.603596	0.146165	0.445171	0.315433	0.730149	0.256692	0.473373	0.183016	0.758284	0.164616	0.3057	0.758284
TRAPPC3L	0.210838	0.408108	0.148191	0.241355	0.216979	0.14916	0.16769	0.135763	0.478379	0.137397	0.399413	0.141513	0.199736	0.327249	0.19759	0.274624	0.145363	0.183273	0.209112	0.234302	0.46395	0.184706	0.14539	0.14182	0.172243	0.187172	0.165521	0.264984	0.389815	0.137644	0.173579	0.309432	0.31228	0.138238	0.165821	0.265806	0.978883	0.261943	0.949872	0.441434	0.136431	0.568536	0.135447	1.72818	0.352079	1.72818
TRAPPC4	0.632668	0.73806	0.502143	0.661224	0.632135	0.568139	0.737431	0.631054	0.667011	0.644662	0.6842	0.733687	0.619297	0.653181	0.702946	0.671647	1.06467	1.3754	1.7081	1.74619	1.4522	2.39845	1.89059	1.95652	0.720431	0.848815	0.743642	0.63525	0.774301	1.25847	1.4146	1.68654	0.782706	0.880045	0.948391	0.528522	0.52368	0.561019	0.575553	1.06133	0.517323	0.605941	0.743784	0.511879	0.600713	2.39845
TRAPPC5	0.302961	0.320729	0.315732	0.372857	0.383248	0.294406	0.684763	0.762805	0.399801	0.61253	0.338916	0.516777	0.326196	0.39882	0.501695	0.416244	0.754258	0.287509	0.275841	0.275509	0.276014	0.291955	0.275041	0.275232	0.283715	0.27648	0.299078	0.275157	0.819527	0.280127	0.281281	0.379554	0.616385	0.302805	0.316005	0.284195	0.51972	0.622553	0.867795	0.320272	0.309419	0.587456	0.30919	0.456093	0.411773	0.867795
TRAPPC6A	0.270926	0.184535	0.333884	0.149041	1.53017	0.385048	0.237798	0.923073	0.789811	0.219859	0.231573	1.76326	0.331885	0.216418	0.32598	0.253484	0.441189	0.669384	0.201586	0.382752	0.144044	1.36733	1.61428	0.437912	0.22288	1.82525	1.59024	1.21313	1.95924	1.73683	1.73157	1.11643	0.821768	0.850336	1.25042	0.538729	0.48581	0.2237	0.334013	2.10036	1.81418	1.96189	1.30943	0.482955	0.769407	2.10036
TRAPPC6B	0.0523795	0.0586193	0.0747565	0.057665	0.0581556	0.0967785	0.526177	0.311833	0.0733914	0.582746	0.113295	0.426528	0.0947188	0.151551	0.0990258	0.230697	0.28877	0.316318	0.0897024	0.340603	0.0748292	0.140077	0.0977163	0.0863216	0.151484	0.0895429	0.091225	0.105212	0.399895	0.670533	0.0980831	0.267051	0.609759	0.559903	0.649234	0.485489	0.424586	0.0549801	0.475301	1.1679	0.106543	0.307581	0.922602	0.226596	0.116574	1.1679
TRAPPC8	0.00488175	0.0259398	0.00329804	0.00307503	0.00286282	0.00260533	0.00498967	0.00696818	0.00415167	0.0451989	0.00912698	0.0052553	0.407246	0.00259727	0.118039	0.0153537	0.159522	0.0806125	0.0185055	0.00818936	0.174918	0.0404512	0.0032405	0.0861539	0.0318456	0.00970443	0.0059236	0.0220984	0.0212127	0.00648369	0.00379894	0.0139406	0.0113295	0.0617788	0.0223457	0.0408302	0.368839	0.0137276	0.0111951	0.116863	0.0520855	0.159099	0.00597659	0.0952475	0.0417547	0.407246
TRAPPC9	1.83284	1.70253	1.53862	1.99234	1.69123	1.6028	1.58164	1.52494	1.65546	1.2798	1.66834	1.4246	1.812	1.60594	1.67537	1.75477	1.32436	1.64398	2.00848	2.2853	1.83101	2.21575	1.87758	2.54931	1.82391	1.28552	1.28843	1.48679	1.37242	1.61215	1.67486	1.46649	1.5029	1.61862	2.02812	1.58807	1.44807	1.28271	1.2971	1.65724	1.3054	1.5273	1.82846	1.28687	1.28015	2.54931
TRAT1	0.198866	0.225478	0.330925	0.224648	0.265768	0.321892	0.263167	0.290233	0.302226	0.316652	0.31961	0.199169	0.304095	0.324074	0.442867	0.245832	0.193757	0.219984	0.221913	0.14356	0.263559	0.196039	0.15226	0.202932	0.22467	0.188854	0.18822	0.29734	0.25796	0.259097	0.178133	0.159878	0.177072	0.268411	0.337252	0.643119	0.479085	0.398033	0.370707	0.191979	0.15297	0.533389	0.573822	0.423836	0.273928	0.643119
TRDMT1	0.566234	0.740829	0.580477	0.649694	0.541515	0.622906	0.666347	0.677366	0.854713	0.499282	0.470869	0.775863	0.812352	0.729625	0.500668	0.595731	0.181042	0.712715	0.870128	0.627344	0.566708	1.13378	1.20857	0.685489	0.591811	0.794867	1.08174	0.901266	0.456368	0.474	0.379214	1.19447	0.809135	1.18191	0.608255	0.692021	0.90647	0.329953	0.291993	0.182722	0.474309	0.596801	1.07558	0.489824	0.206093	1.20857
TRDN	0.519793	0.495593	0.393161	0.455004	0.922708	0.392028	0.254272	0.91326	0.149711	0.139008	0.309218	0.16951	0.878487	0.164641	1.04346	0.389405	0.145978	0.383546	0.0722214	0.218624	0.303211	0.482976	0.68243	0.339747	0.354023	0.101848	0.156288	0.173083	0.384484	0.247216	0.239477	0.17484	0.22698	0.342331	0.304451	0.399297	0.773598	0.155022	0.0768409	0.123268	0.28135	0.546117	0.788461	0.110394	0.155373	1.04346
TREH	0.0108915	0.0166207	0.0016008	0.00713756	0.00371489	0.014595	0.125889	0.277118	0.00099001	0.143514	0.0196986	0.0658552	0.212039	0.125765	0.0752643	0.0839941	0.00339752	0.0984795	0.0393719	0.0365567	0.0502877	0.0527987	0.0209417	0.121193	0.110835	0.0127636	0.0201075	0.30816	0.0270054	0.414487	0.00524088	0.0756657	0.315092	0.174529	0.00139847	0.00160322	0.22353	0.0209104	0.130959	0.0196523	0.0205398	0.31902	0.0347287	0.0340418	0.101609	0.414487
TREM1	0.140289	0.158897	0.196053	0.157531	0.137262	0.242735	0.203515	0.12804	0.173055	0.0525527	0.142891	0.0869244	0.0591855	0.532112	0.358269	0.168287	0.131326	0.154865	0.504478	0.185002	0.291431	0.583595	0.139254	0.408186	0.190606	0.366957	0.637404	0.0523197	0.0541235	0.0535465	0.115556	0.24523	0.0522593	0.0672605	0.0758172	0.0659458	0.0685511	0.11529	0.0709409	0.0843043	0.116792	0.0601359	0.108243	0.0523695	0.235782	0.637404
TREM2	0.461323	0.241334	0.30365	0.142105	0.245744	0.310982	0.0587569	0.367356	0.262225	0.431429	0.279638	0.229498	0.53437	0.43509	0.231778	0.312764	0.293929	0.0527068	0.104618	0.212647	0.130389	0.0815933	0.14978	0.065595	0.0687692	0.214244	0.223602	0.142756	0.181811	0.148474	0.151231	0.267715	0.179505	0.593551	0.259172	0.332313	0.133885	0.560769	0.449183	0.220989	0.104258	0.152466	0.0721695	0.484309	0.52104	0.593551
TREML1	0.224319	0.257032	0.269498	0.479554	0.32701	0.30604	0.424837	0.409607	0.259282	0.255024	0.307775	0.327848	0.377696	0.226216	0.223572	0.272264	0.24706	0.22402	0.242817	0.229734	0.343491	0.231107	0.298122	0.22221	0.290989	0.287723	0.256673	0.227941	0.677854	0.552121	0.345571	0.381111	0.250441	0.709628	0.602089	0.317433	0.249384	0.413028	0.542415	0.70713	0.222648	0.22518	0.227537	0.346475	0.281088	0.709628
TREML2	0.34063	0.668644	1.17996	0.804228	1.38242	1.06721	0.620023	0.42408	0.941017	0.616892	0.417307	0.502545	0.465737	0.570639	0.361909	0.640916	0.616102	0.797099	0.99369	1.23066	1.98512	0.383578	0.590397	0.463127	1.79844	0.829494	1.11267	0.676797	0.678316	0.730505	1.56413	1.73886	0.641703	0.843936	0.743416	0.816754	1.78475	1.30865	0.341726	0.889826	0.782041	0.904009	1.78356	0.384315	0.642322	1.98512
TREML4	0.986651	0.977017	0.698367	0.684648	0.806631	0.644472	0.308286	0.409933	0.881723	0.800457	0.71395	0.699173	0.409204	0.775408	0.401318	0.800493	0.488642	1.0752	0.394402	0.478474	0.881495	0.741784	1.40832	0.52916	1.09959	0.666737	0.50284	1.60489	0.480679	0.370585	1.56548	0.981305	0.47975	1.29206	0.646483	0.670104	0.317015	0.412315	0.927558	0.392551	0.556062	1.38353	0.395806	0.311764	0.42501	1.60489
TRERF1	0.703419	0.953466	1.4734	1.20224	1.15546	1.39044	0.670252	0.78832	1.01913	0.73088	1.49329	1.07628	0.7329	0.933058	0.904776	1.26972	0.906222	0.955648	0.542138	0.632411	0.698744	0.916617	1.08044	1.18845	0.846747	0.725527	0.733446	1.05059	0.834587	0.701887	0.630386	0.516272	0.580661	0.453745	0.480788	0.496526	0.499705	1.00867	0.596764	0.679128	0.531435	0.833913	0.659188	0.92989	0.831705	1.49329
TREX1	0.368523	0.584596	0.311245	1.05208	1.10506	0.311245	1.09778	0.638739	0.311245	0.81746	0.96712	1.05589	1.03003	0.929943	1.00891	1.06096	1.94393	0.924981	1.41866	0.950227	0.683313	0.745536	0.81051	0.512273	0.778046	0.98778	1.05539	0.976655	0.313111	0.749946	1.02078	1.00663	0.668434	0.464779	0.648814	0.578928	0.592614	0.80708	0.367839	0.345379	0.704457	0.805081	0.86894	0.806287	1.00328	1.94393
TREX2	0.0980894	0.0980894	0.10767	0.120215	0.107288	0.11222	0.11279	0.101945	0.0980921	0.111333	0.116589	0.0984068	0.122791	0.110679	0.0982943	0.102325	0.15008	0.102221	0.202891	0.27543	0.098522	0.173617	0.146572	0.0987327	0.099001	0.143044	0.294554	0.234399	0.101922	0.126509	0.184101	0.156274	0.0990173	0.581607	0.620732	0.108546	0.163004	0.554926	0.155079	0.104987	0.134587	0.141832	0.099251	0.132302	0.130787	0.620732
TRH	0.293891	0.0944059	0.065979	0.0763815	0.150268	0.0447349	0.0210731	0.058968	0.146968	0.187303	0.155562	0.0371592	0.136162	0.18826	0.412885	0.0565317	0.00583058	0.190944	0.0510965	0.169499	0.250783	0.0276899	0.0276822	0.311833	0.139263	0.179356	0.299792	0.00996381	0.0433167	0.0453587	0.0204986	0.024284	0.00585708	0.0725389	0.230727	0.292519	0.172117	0.0209626	0.227198	0.53935	0.293998	0.0554928	0.00770799	0.113896	0.325968	0.53935
TRHDE	0.648327	0.8642	0.602951	0.617209	0.500843	0.542845	0.691126	0.433902	0.10926	0.44915	1.08499	0.510532	0.235246	0.534005	0.24729	0.5394	0.0534822	0.709221	0.476874	0.556576	0.594197	0.0842108	0.740209	0.237393	0.700196	0.786661	0.472626	0.291321	0.152249	0.465961	0.291951	0.334491	0.182311	0.158659	0.0967232	0.249195	0.0815905	0.188234	0.298726	1.54196	0.0532447	0.552631	0.120793	0.186379	0.560822	1.54196
TRHR	0.743571	0.745885	0.74372	0.732354	0.803782	0.796087	0.702942	0.738042	0.465957	0.518426	0.830363	0.728226	0.595149	0.569892	0.572354	0.744725	0.675355	0.556163	0.715435	0.569577	0.552	0.498925	0.576606	0.841313	0.551754	0.64228	0.512814	0.531673	0.65074	0.755508	0.543391	0.506183	0.63193	0.466311	0.619584	0.494913	0.561081	1.18703	0.605475	0.466948	0.59874	0.828568	0.558161	1.16342	0.836102	1.18703
TRIAP1	0.00508106	0.0238486	0.00795951	0.00378845	0.0209736	0.00511834	0.00470529	0.0066582	0.00378745	0.0101688	0.0114508	0.0200266	0.00479306	0.00689089	0.0062225	0.0116398	0.014978	0.00763787	0.00480586	0.00923765	0.0246119	0.189137	0.0187286	0.0128696	0.0115662	0.325063	0.315346	0.00438103	0.0516975	0.036812	0.0502051	0.0103351	0.0314268	0.0196057	0.0475565	0.0718885	0.032732	0.0117983	0.19898	0.10913	0.00706095	0.00795453	0.00436901	0.201751	0.466567	0.466567
TRIB1	0.762089	0.327761	0.105727	0.0916189	0.0907926	0.123041	0.121243	0.218579	0.0914253	0.131293	0.119753	0.0919853	0.121937	0.10706	0.318026	0.107752	0.174319	0.336541	0.315285	0.204157	0.23613	0.490668	0.365195	0.38176	0.157583	0.166135	0.128995	0.205577	0.114033	0.322503	0.124802	0.150556	0.182794	0.125404	0.176597	0.252323	0.199754	0.543938	0.192213	0.0996442	0.147993	0.114179	0.12089	0.275809	0.51768	0.762089
TRIB2	1.02562	0.744492	0.544229	0.74588	0.847493	0.541962	0.709768	0.636006	0.549206	0.57308	0.638001	0.536127	0.569815	0.56728	0.555523	0.579161	0.577034	0.616475	0.581806	0.601938	0.633279	0.592727	0.633735	0.864995	0.534217	0.582258	0.565685	0.88185	0.536315	0.540613	0.546237	0.592009	0.693987	0.632054	0.565185	0.536519	0.537053	0.707072	0.652253	0.539354	0.65704	0.902712	1.35677	0.855002	0.534216	1.35677
TRIB3	0.156222	0.187775	0.227937	0.0836969	0.0983	0.319356	0.267482	0.176826	0.571997	0.192561	0.413415	0.280998	0.291935	0.298279	0.184478	0.191609	0.443695	0.124318	0.109634	0.300725	0.22878	0.0896623	0.114671	0.151708	0.0949916	0.0846985	0.0884265	0.0832128	0.948508	0.506014	0.262428	0.113298	0.168812	0.310124	0.265205	0.0832681	0.355892	0.931595	3.32246	1.2644	1.25249	0.0830892	0.508508	0.132797	0.461739	3.32246
TRIL	0.286759	0.321769	0.33706	0.2829	0.32693	0.348179	0.2829	0.2829	0.485403	0.2829	0.2829	0.350329	0.2829	0.2829	0.2829	0.2829	0.2829	0.640355	0.2829	0.642545	0.356409	0.373381	0.501829	0.2829	0.451072	0.329677	0.437219	0.618292	0.512989	0.2829	0.2829	0.2829	0.539362	0.513089	0.695716	0.400414	0.520067	0.431646	0.368715	0.42089	0.42191	0.294278	0.321203	0.341358	0.348343	0.695716
TRIM10	0.0660349	0.259922	0.210806	0.182592	0.0531113	0.155365	0.0247367	0.0736699	0.365849	0.322133	0.246737	0.437038	0.218795	0.2389	0.506325	0.32157	1.29394	0.0217329	0.043724	0.0137804	0.0453958	0.0272399	0.0113759	0.395572	0.00925162	0.00536105	0.269149	0.0367842	0.184402	0.0501909	0.0203884	0.0297446	0.133812	0.00512475	0.0116906	0.0450907	0.348209	0.0721211	0.0120307	0.0160525	0.225936	0.0301102	1.36222	0.00499213	0.308824	1.36222
TRIM11	1.06293	0.388389	0.606602	0.41593	0.45163	0.61306	0.551212	0.437976	0.629468	0.389616	0.530688	0.393044	0.469406	0.479627	0.393134	0.534726	0.529509	0.392235	0.613066	0.668908	0.623253	0.389967	0.668713	0.679236	0.595555	0.608962	0.546314	0.541446	0.395662	0.389814	0.718243	0.69348	0.473794	0.516659	0.532276	0.43291	0.783864	0.389198	0.426975	0.392062	0.623579	0.535375	0.55459	0.484055	0.407345	1.06293
TRIM13	1.2127	0.838062	0.634325	0.705544	0.803384	0.625442	0.623846	0.666329	0.947913	0.948678	0.832009	0.612904	0.931271	0.846727	0.829558	0.673046	0.744192	1.3064	0.9616	1.43157	1.52882	1.00335	1.36161	1.09789	1.20598	1.04894	0.906924	1.17577	0.640596	0.613074	0.776379	0.709417	0.998694	1.01062	1.17724	1.62094	0.635357	0.950166	0.652489	0.670911	0.680135	0.789113	0.871781	0.61423	1.22779	1.62094
TRIM14	0.23141	0.253946	0.402365	0.77213	0.805531	0.422768	0.487294	0.684787	0.553084	0.520763	0.423426	0.378437	0.915305	0.766098	0.287027	0.510111	0.238654	0.635095	0.460295	0.279272	0.328683	0.265558	0.288746	1.09205	0.360035	0.318179	0.255472	0.239707	0.302652	0.550406	0.500339	0.235628	0.248551	0.361519	0.721724	0.657371	0.231417	0.237973	0.262301	1.12855	0.605535	0.614015	0.233106	0.382123	0.383083	1.12855
TRIM15	0.0738871	0.0100661	0.15095	0.0143733	0.0788424	0.0568948	0.0708174	0.032428	0.0155596	0.0221639	0.0210067	0.153394	0.0505508	0.0174381	0.0741413	0.041007	0.00685354	0.130305	0.0601249	0.0699737	0.0321226	0.0574361	0.00401409	0.106349	0.176808	0.00857219	0.209958	0.275831	0.00842556	0.497031	0.0591295	0.00427791	0.08774	0.0355612	0.0708582	0.434956	0.211023	0.0724181	0.135287	0.907137	0.262724	0.0544753	0.00669408	0.194143	0.0176792	0.907137
TRIM16	1.43898	1.43891	1.44421	1.45147	1.45094	1.44111	1.46405	1.46726	1.49507	1.43866	1.48737	1.48209	1.44209	1.43905	1.4582	1.44627	1.5049	1.64168	1.64242	1.55789	1.58519	1.4442	1.48623	1.52618	1.58501	1.7814	1.97398	2.01092	1.46245	1.49491	1.56697	1.49916	1.46172	1.45928	1.46133	1.80497	1.61711	2.04754	1.88666	1.45667	1.43908	1.77003	1.43875	1.72817	1.73996	2.04754
TRIM16L	1.47123	0.377938	0.569852	0.299902	0.582177	0.564874	0.536646	0.204644	0.344165	0.0361738	0.35395	0.542911	0.356055	0.205539	0.0323343	0.510586	0.106346	0.193158	0.0126788	0.778232	0.424982	0.315509	0.734732	1.16613	0.687261	0.542974	0.65661	0.455613	0.727402	0.714289	0.811637	0.590514	0.277116	0.607675	0.354946	0.507594	0.0626705	0.0573189	0.0429476	0.186917	0.361836	0.162946	0.486552	0.14982	0.277563	1.47123
TRIM17	1.36168	1.44775	0.84116	0.951881	1.2879	0.88739	0.840528	0.61273	0.909582	1.53188	1.1668	1.15389	1.31267	1.58739	1.58578	1.23235	0.464679	0.98654	1.22157	1.20275	0.970827	1.22051	1.23231	1.45633	0.589604	1.21543	0.65787	0.872041	0.952383	1.14051	1.43557	0.642353	0.943939	0.531294	0.472145	0.677364	0.876755	0.471691	0.582059	0.455761	0.582631	0.446981	0.854408	0.470318	0.576454	1.58739
TRIM2	0.00480185	0.00480185	0.451506	0.423346	0.639183	0.504536	0.145667	0.226094	0.173298	0.220225	0.506182	0.380385	0.292956	0.357024	0.371818	0.311748	0.0981796	0.440983	0.290367	0.357097	0.122092	0.221959	0.450969	0.00798215	0.40715	0.604948	0.599738	0.619121	0.180119	0.28108	0.595154	0.484784	0.583924	0.109049	0.298625	0.0409576	0.01339	0.00662174	0.271035	0.306733	0.0865683	0.141556	0.108056	0.0826967	0.0102483	0.639183
TRIM21	0.738423	0.61154	0.666995	0.77234	0.76742	0.691583	0.703976	0.623238	0.777145	0.6323	0.702889	0.614538	0.631908	0.631461	0.612543	0.620869	0.670328	0.688111	0.615368	0.612269	0.742043	0.721238	0.619536	0.616982	0.617395	0.618377	0.646796	0.938762	0.629902	0.618112	0.696605	0.647075	0.823102	0.901877	0.961048	0.78714	0.772409	0.612796	0.614885	1.04789	0.655158	0.616448	1.08527	0.707723	0.620641	1.08527
TRIM22	0.131976	0.17588	0.166128	0.279665	0.472709	0.153721	0.0325668	0.444748	0.31272	0.0382936	0.0993752	0.313989	0.129969	0.0599129	0.0605769	0.202363	0.346138	0.0556692	0.0937607	0.118061	0.085965	0.189586	0.0395275	0.0591834	0.0449106	0.0418116	0.112658	0.0609912	0.0339918	0.0328945	0.0839971	0.220644	0.0326587	0.113729	0.125924	0.107695	0.261945	0.0641681	0.280524	0.0510866	0.0336131	0.401377	0.435212	0.0329928	0.0360444	0.472709
TRIM23	0.226477	0.318722	0.094576	0.555947	0.263605	0.0772165	0.0399732	0.0760554	0.301507	0.0537143	0.224062	0.109682	0.0741816	0.0747768	0.128907	0.072331	0.218557	0.0581547	0.0745875	0.0793331	0.0700471	0.164144	0.116814	0.0761334	0.0743572	0.0834654	0.0456454	0.0657982	0.0479364	0.0487886	0.0826899	0.043035	0.0899652	0.106767	0.205855	0.0401111	0.478509	0.0497222	0.230785	0.378223	0.060635	0.0517737	0.390959	0.142488	0.119861	0.555947
TRIM24	0.706437	0.605684	0.642471	0.579325	0.765001	0.614586	0.532695	0.63622	0.524031	0.533538	0.549853	0.541019	0.524872	0.529494	0.56494	0.526561	0.713232	0.536308	0.524513	0.542733	0.544836	0.523635	0.562141	0.569218	0.604009	0.943181	1.35699	0.674709	0.524719	0.568572	0.571177	0.533675	0.562955	0.524092	0.887488	0.602011	0.544474	0.833602	0.524268	1.61121	0.750698	0.692805	1.46726	0.570564	2.06917	2.06917
TRIM25	0.492465	0.431778	0.540932	0.427506	0.435741	0.533837	0.610394	0.42875	0.653822	0.510016	0.430467	0.437836	0.427706	0.427933	0.437042	0.60348	0.571682	0.793649	1.00661	0.913152	0.764348	0.490024	0.564868	0.629984	0.471042	0.779841	0.87902	0.842783	0.427788	0.427514	0.488108	0.865582	0.445087	0.590021	0.514976	0.443092	1.01421	0.907323	0.489839	0.431804	0.448598	0.428241	0.488948	0.428002	0.45454	1.01421
TRIM26	0.945203	0.84887	0.238266	0.121053	0.426212	0.222879	0.288488	0.121574	0.305023	0.614608	0.377778	1.06112	0.114857	0.344092	0.733472	0.384905	0.0177479	0.89564	0.45862	0.824973	0.279725	0.879525	0.501541	0.608174	0.809266	0.396121	0.141884	0.308244	0.338585	0.0582292	0.124931	0.0896524	0.45957	0.626433	0.558903	0.271387	0.0125837	0.00373405	0.0911346	0.0803979	0.253343	0.147353	0.000773078	0.629995	0.126919	1.06112
TRIM27	0.190538	0.37862	0.476718	0.211384	0.369465	0.466459	0.415273	0.281546	0.755251	0.233177	0.451199	0.520534	0.174664	0.2661	0.210569	0.259567	0.193106	0.329713	0.444768	0.336142	0.577326	0.382516	0.328104	0.515401	0.248571	0.348885	0.529529	0.274672	0.177618	0.339154	0.649674	0.520285	0.326524	1.00825	0.880588	0.851393	0.595252	0.195171	0.540271	0.205437	0.466082	0.176531	0.182922	0.236296	0.183173	1.00825
TRIM28	0.0682397	0.0748102	0.23336	0.140385	0.249481	0.354327	0.467119	0.340047	0.157981	0.33665	0.21926	0.246475	0.423385	0.28949	0.202735	0.371322	0.0625884	0.323801	0.333344	0.329797	0.354647	0.098818	0.279525	0.205839	0.309953	0.341741	0.295411	0.194998	0.237034	0.0748583	0.0578585	0.0576461	0.308801	0.328175	0.254667	0.295064	0.250676	0.226121	0.0866275	0.457755	0.131826	0.146223	0.362484	0.36304	0.458777	0.467119
TRIM29	0.0650295	0.0534833	0.191046	0.0834157	0.0548397	0.23647	0.0680888	0.056692	0.482358	0.053402	0.0535359	0.0675605	0.0645015	0.0585193	0.0533635	0.0652641	0.313688	0.0667763	0.310676	0.069914	0.132011	0.225889	0.296051	0.150806	0.0893172	0.0567564	0.0668095	0.0594808	0.133053	0.128379	0.0718107	0.123431	0.0534852	0.314714	0.336598	0.0587868	0.256175	0.650368	0.140207	0.0567426	0.0760269	0.088994	0.0612236	0.24204	0.0562113	0.650368
TRIM3	0.354967	0.38101	0.369366	0.5111	0.39281	0.369429	0.356897	0.35616	0.452049	0.397291	0.364459	0.381302	0.448222	0.368103	0.358072	0.359257	0.486033	0.429524	0.474623	0.547667	0.647981	0.514876	0.379997	0.355047	0.534769	0.393106	0.388641	0.632591	0.357369	0.394361	0.362692	0.381409	0.372197	0.419294	0.450284	0.379541	1.36202	0.673489	0.362463	0.376267	0.412961	0.421903	0.401332	0.368613	0.382631	1.36202
TRIM31	0.548404	0.425079	0.263269	0.217438	0.272517	0.254977	0.268492	0.134823	0.355884	0.15042	0.225833	0.560338	0.369666	0.291955	0.078176	0.29548	0.526929	0.131298	0.271005	0.128042	0.340931	0.111844	0.151791	0.679277	0.3949	0.268563	0.405465	0.235947	0.540429	0.399269	0.32612	0.272173	0.180327	0.0712257	0.176432	0.0688837	0.149959	0.132125	0.096398	0.0688302	0.0853249	0.201499	0.897579	0.129454	0.351805	0.897579
TRIM32	0.170482	0.165286	0.235405	0.277509	0.212087	0.202654	0.281419	0.255131	0.165129	0.324696	0.165761	0.197581	0.469569	0.461039	0.254883	0.401019	0.200235	0.187282	0.164482	0.170419	0.168993	0.392768	0.253082	0.363505	0.172336	0.201872	0.778634	0.949512	0.237517	0.169866	0.168643	0.492885	0.675851	0.17546	0.279682	0.169208	0.163836	0.742802	0.164987	1.39214	0.4575	0.223131	0.307766	0.688864	0.608955	1.39214
TRIM33	0.122032	0.164915	0.264807	0.710049	0.234287	0.161576	0.245681	0.389571	0.432396	0.325501	0.281061	0.145979	0.585722	0.331492	0.541668	0.20548	0.191868	2.16341	1.77935	1.42661	1.669	1.13855	1.48731	0.781793	1.56534	1.72612	1.05992	0.286338	0.142647	0.970113	1.22173	1.34468	0.753267	0.486963	1.19868	1.35866	0.228033	0.182818	0.214788	0.433711	0.332239	0.385947	0.437414	0.186365	0.123678	2.16341
TRIM34	0.628528	0.63361	0.872488	0.720493	0.768265	0.894348	0.956715	0.618358	0.757477	0.745701	0.7484	0.781177	0.664228	0.62214	0.657824	0.662959	0.733744	0.729653	1.04483	1.35243	0.863139	0.616869	0.789378	1.24641	0.802244	0.673181	0.760149	0.713574	0.653886	0.943051	0.727869	0.70437	0.895225	0.796206	0.7801	0.72153	0.631259	0.736578	0.620888	0.616342	1.03849	0.895994	0.957293	0.686656	0.782775	1.35243
TRIM35	0.166915	0.0309068	0.05743	0.0289899	0.0365072	0.0452858	0.0978961	0.032027	0.0328269	0.0334659	0.0386667	0.0321977	0.0387996	0.0293118	0.0443095	0.0663145	0.467209	0.0317065	0.0290016	0.0347278	0.196717	0.109747	0.0559387	0.282759	0.0473251	0.0420777	0.184277	0.0288357	0.0636364	0.0338261	0.0966754	0.126021	0.0397787	0.0320044	0.0382257	0.0314826	0.0458572	0.678435	0.0703462	0.0883877	0.0588016	0.089764	0.137188	0.128258	0.490436	0.678435
TRIM36	1.02969	0.857355	0.842338	0.632318	0.651689	0.822891	0.671173	0.82415	0.764173	0.652628	0.634716	0.760906	0.689913	0.652848	0.659523	0.728386	0.902153	0.630503	0.65765	0.649166	0.633433	0.654991	0.63874	0.640214	0.63859	0.684147	0.666754	0.650029	0.706618	0.770433	0.759843	0.753759	0.857562	0.641225	0.635068	0.681228	0.817124	0.705348	0.729585	0.634753	1.13654	0.630214	0.954084	0.637385	0.655052	1.13654
TRIM37	0.349784	0.330517	0.442194	0.354684	0.452712	0.523861	0.26064	0.162724	0.81633	0.279864	0.215656	0.212739	0.661671	0.646086	0.615134	0.207003	0.0875396	0.708199	0.0556648	0.274002	0.254974	0.120591	0.379463	0.0527186	0.184356	0.0557328	0.160651	0.19272	0.151697	0.223752	0.0871556	0.0977571	0.141	0.0541867	0.259748	0.0901486	0.203864	0.264781	0.0655684	0.794003	0.053998	0.0834626	0.173728	0.494131	0.287031	0.81633
TRIM38	0.217861	0.246292	0.236568	0.353418	0.368033	0.231315	1.06191	0.929805	0.273095	0.21325	0.461251	0.590858	0.627113	0.213062	0.356177	0.221261	0.197439	0.219617	0.724106	0.765977	1.27561	1.54993	1.33681	0.206639	0.758897	1.42817	0.669584	0.260588	0.195551	0.332494	0.345871	0.280733	0.422689	0.277043	0.71723	0.951279	0.266019	0.246313	0.4923	0.340921	0.310787	0.282102	0.1946	0.357581	0.54706	1.54993
TRIM39	1.0758	0.788343	0.774959	0.803255	0.882434	0.777209	0.77897	0.820337	0.789869	0.770094	0.78568	0.786588	0.77019	0.770873	0.774101	0.798726	0.824889	0.970866	1.07775	1.0233	0.944039	1.00416	0.98818	0.889573	0.783021	1.01098	0.789048	0.771074	0.895809	1.05263	0.891532	0.773824	0.77485	0.794145	0.775862	0.811495	0.947945	0.802498	0.846008	0.771782	0.773248	1.18204	0.860301	0.788699	0.778502	1.18204
TRIM39-RPP21	0.550137	0.654928	0.515909	0.522048	0.739446	0.514593	0.554648	0.847382	0.550235	0.517846	0.51806	0.672169	0.515404	0.516758	0.723013	0.537465	0.517631	0.523986	0.577137	0.846994	0.514537	1.36961	0.965906	0.514554	0.57298	1.01984	0.706284	0.606885	0.732896	0.875925	0.81433	0.584909	0.605933	0.663884	0.534432	0.594828	0.517838	0.619335	0.526031	0.514816	1.26087	0.716575	0.642559	0.527916	0.514608	1.36961
TRIM4	0.243638	0.291822	0.331055	0.137596	0.200487	0.326407	0.0214676	1.13386	0.184337	1.26856	0.262978	0.218099	0.073573	0.383119	0.0612715	0.416353	0.051025	1.32064	0.42447	0.695477	0.723218	0.0215028	0.772112	0.0215366	1.15119	0.634821	0.414493	0.374147	0.155517	0.0221155	0.393329	0.0901047	0.068615	0.948857	0.976332	0.058841	0.626859	0.0742763	0.0528184	0.297168	0.378137	0.111506	0.275736	0.0557757	0.292031	1.32064
TRIM40	0.00652767	0.0410123	0.00542358	0.0825562	0.0169562	0.00405653	0.0644309	0.0946788	0.169994	0.00722707	0.0314223	0.0460915	0.137235	0.0143346	0.00755152	0.0197259	0.103919	0.0179739	0.0042376	0.00834038	0.00553774	0.00408902	0.0153577	0.00525932	0.00847394	0.00812874	0.195147	0.0127721	0.239477	0.0520181	0.0305539	0.185953	0.0384924	0.0583169	0.0431605	0.0798825	0.00421865	0.00990189	0.0570293	0.0734138	0.0509793	0.0226871	0.13482	0.213967	0.317698	0.317698
TRIM41	2.26305	1.08678	0.42004	0.352125	0.545829	0.380764	0.306771	0.282751	0.484481	0.327404	0.972991	0.483964	0.271547	0.327241	0.240852	0.391108	0.758368	0.199524	0.251691	0.200172	0.192781	0.195602	0.194212	0.270883	0.197826	0.19949	0.257377	0.229433	0.340293	0.38558	0.504247	0.364887	0.411554	0.303551	0.265844	0.261506	0.637421	0.192808	0.958291	0.41225	0.198459	0.353718	0.549101	0.218561	0.193302	2.26305
TRIM42	0.504312	0.373644	0.340162	0.337863	0.337544	0.349583	0.337083	0.399634	0.505077	0.597074	0.354215	0.336916	0.340387	0.337383	0.379707	0.336897	0.500312	0.336679	0.379379	0.338408	0.341827	0.395733	0.334974	0.344234	0.367113	0.338675	0.338493	0.335155	0.368058	0.352041	0.384022	0.41656	0.428676	0.344717	0.643191	0.374982	0.434071	0.438959	0.383252	0.430869	0.530858	0.335489	0.475425	0.520131	0.335027	0.643191
TRIM43	0.673787	1.05043	0.749026	0.794845	0.843675	0.758608	0.575105	0.854775	1.06537	0.589452	1.1008	0.738607	1.06165	0.596337	0.63659	0.590469	0.608057	1.05514	0.675094	0.844722	0.977653	0.649848	1.28449	0.639022	0.678158	0.752503	0.87752	0.705994	0.698899	0.627153	0.922536	0.827039	0.851564	1.31448	1.24253	0.842414	0.605112	0.843748	0.656317	0.662861	0.583577	0.575468	0.580944	2.44742	1.66424	2.44742
TRIM43B	0.0108892	0.0278104	0.00149539	0.00149539	0.00149539	0.00149539	0.00149539	0.00149539	0.279003	0.00149539	0.00149539	0.00149539	0.00149539	0.00149539	0.00149539	0.00149539	0.00149539	0.00149539	0.00149539	0.00727779	0.199283	0.00149539	0.00149539	0.00149539	0.257442	0.529108	0.087877	0.340711	0.456325	0.00149539	0.00149539	0.00149539	0.247293	0.101766	0.118178	0.0485766	0.0414123	0.276945	0.359186	0.0845249	0.0894703	0.322701	0.341823	0.291562	0.234741	0.529108
TRIM44	0.548938	0.43465	0.273451	0.251421	0.283171	0.265642	0.385511	0.247197	0.25988	0.280977	0.250549	0.248165	0.272031	0.27609	0.250007	0.304904	0.708804	0.311492	0.327981	0.322167	0.292581	0.278705	0.318425	0.25195	0.258382	0.256825	0.260358	0.257937	0.276974	0.52906	0.308211	0.328837	0.247051	0.24695	0.380266	0.355582	0.303137	0.264293	0.614706	0.270929	0.256943	0.461907	0.249657	0.276144	0.287245	0.708804
TRIM45	0.109478	0.019302	0.0181396	0.0181761	0.0233835	0.0197801	0.0315844	0.112676	0.0191206	0.151604	0.0303219	0.0321279	0.0815351	0.105038	0.0315473	0.0662268	0.0196131	0.0854622	0.0402486	0.0201998	0.0979153	0.0181813	0.0632325	0.0181265	0.0300373	0.216551	0.202794	0.0653759	0.145979	0.0225696	0.0663891	0.0597084	0.0575975	0.354532	0.0373427	0.148531	0.0388025	0.732625	0.0709477	0.18007	0.0209186	0.0959679	0.0408291	0.16377	0.125608	0.732625
TRIM46	0.100286	0.393196	0.234317	0.16319	0.130106	0.235454	0.0948828	0.0539487	0.23044	0.140174	0.215711	0.163913	0.0422865	0.164193	0.344655	0.40096	0.297259	0.0878988	0.0543765	0.0932891	0.0762527	0.134395	0.0450683	0.0436267	0.0743173	0.125931	0.0460561	0.0712925	0.0566688	0.296111	0.0678606	0.0553764	0.086976	0.0622245	0.0671215	0.12424	0.555538	0.0462124	0.163279	0.463095	0.473695	0.042284	0.509381	0.0425238	0.0511469	0.555538
TRIM47	0.0578471	0.0483676	0.10599	0.0461579	0.0454874	0.112594	0.047136	0.0981069	0.425458	0.0592509	0.0498816	0.0477799	0.165157	0.0917362	0.195026	0.0804114	0.082969	0.123591	0.0639733	0.0480056	0.0608662	0.547188	0.172854	0.132904	0.354336	0.795779	0.745791	0.133215	0.397032	0.0981425	0.269569	0.558435	0.208627	0.27212	0.107606	0.352517	0.213901	0.667176	0.0571294	0.190194	0.172134	0.0679642	0.245851	0.0537894	0.0747731	0.795779
TRIM48	0.0813794	0.0813794	0.0813794	0.0820509	0.0883459	0.0813794	0.0813794	0.343511	0.0813794	0.0898213	0.198562	0.345143	0.226812	0.0819096	0.139966	0.0856241	0.0818729	0.117545	0.081416	0.374582	0.0813794	0.35437	0.0822261	0.65215	0.155151	0.0909771	0.0878149	0.0840586	0.579615	0.161499	0.115647	0.138165	0.324985	0.259445	0.262126	0.263677	0.258765	0.493036	0.100476	0.0893193	0.414786	0.177285	0.668177	0.942022	0.878881	0.942022
TRIM49	1.29883	1.07489	0.364206	1.11413	1.06568	0.270443	0.08032	1.1199	0.407163	0.162244	1.08945	1.09028	0.624489	0.194328	0.407756	0.322835	1.22077	0.275606	0.1194	0.324383	0.48835	0.644447	0.0805405	0.534985	0.0825824	0.180236	0.12709	0.242209	0.596359	0.872092	0.152709	0.362343	0.167839	0.104361	0.138112	0.0985764	0.261506	1.01737	0.0844259	0.979017	0.216501	0.286992	0.0909317	0.262432	0.262244	1.29883
TRIM49B	0.707555	0.836639	0.664712	0.695045	0.755146	0.664712	0.664712	0.676934	0.926295	0.722572	0.709802	0.688574	0.877097	0.669009	0.817817	0.863026	0.846564	0.686604	0.731324	0.796324	0.769096	1.40533	0.701151	1.24589	1.37245	0.675077	1.29989	0.842164	0.693579	0.664713	0.831675	1.04718	0.79149	0.913172	0.746196	0.676617	0.664788	0.892507	0.669758	1.03577	1.14035	0.664916	1.30325	1.19266	0.685691	1.40533
TRIM49C	0.445538	0.579512	0.424667	0.637421	0.52569	0.426697	0.362803	0.607575	0.497311	0.390326	0.39863	0.798944	0.481073	0.44855	0.569771	0.543011	0.467696	0.406784	0.518991	0.362806	0.399991	0.363553	0.373207	0.495862	0.686069	0.364182	0.368918	0.435896	0.445454	0.369159	0.382421	0.382307	0.457918	0.62283	0.611792	0.470669	0.607148	0.592977	0.47315	0.36351	0.366658	0.644759	0.400657	0.435947	0.415137	0.798944
TRIM49D1	0.0482506	0.0482506	0.370232	0.0482506	0.194831	0.355324	0.0482506	0.0482506	0.0482506	0.227493	0.0482506	0.346275	0.0482506	0.0482506	0.221132	0.0482506	0.0482506	0.212699	0.0482506	0.0944604	0.298169	0.0946632	0.201479	0.0482506	0.326432	0.315879	0.316202	0.0941861	0.3143	0.319229	0.0482506	0.0482506	0.0509563	0.0996056	0.0918671	0.12811	0.128561	0.358503	0.316725	0.339033	0.285625	0.233982	0.13797	0.0980793	0.106355	0.370232
TRIM49D2	0.0706424	0.0268194	0	0	0.000107596	0	0	0	0	0	0	0.0028029	0	0	0	0	0	0.36037	0	0.103807	0	0.000808308	0.00104219	0	0.014739	0.030976	2.85209e-05	0.0519831	0.0288391	0	0	0	0.0499975	0.0164967	0.0179794	0.0114541	0.0114659	0.000786315	0.154873	0.0433326	0.00259104	0.146059	0.00219279	0.0965956	0.0524581	0.36037
TRIM5	0.316379	0.255823	0.09688	0.0993885	0.105799	0.105266	0.556703	0.148575	0.0944847	0.169619	0.0938242	0.127471	0.116332	0.115951	0.124436	0.112023	0.136369	0.110843	0.3391	0.349148	0.215468	0.0996764	0.126892	0.102261	0.151202	0.179868	0.26595	0.110385	0.119356	0.16198	0.101067	0.151956	0.242055	0.126748	0.0944996	0.219036	0.32701	0.278542	0.101637	1.25748	0.111043	0.0979007	0.118901	0.244063	1.39677	1.39677
TRIM50	0.636774	0.550773	0.0105	0.636724	0.612373	0.0105	0.0851073	0.0588879	0.0105	0.333749	0.428106	0.616229	0.305212	0.339661	0.21784	0.482746	0.243588	0.0758774	0.256062	0.0141525	0.101321	0.164841	0.0133678	0.0148434	0.0711045	0.0410608	0.050815	0.0821982	0.0211523	0.0106608	0.0135309	0.041927	0.0618076	0.0324695	0.036016	0.0425815	0.116013	0.964136	0.0796515	0.701236	0.0176125	0.228103	0.606781	1.78585	0.979879	1.78585
TRIM51	0.458694	0.485254	0.431323	0.354681	0.353178	0.437463	0.340279	0.595496	0.450296	0.356962	0.503229	0.630157	0.363272	0.355358	0.34326	0.351622	0.342517	0.383135	0.341929	0.340887	0.436673	0.345292	0.429104	0.361557	0.488346	0.349827	0.36292	0.515802	0.352272	0.604588	0.382807	0.421068	0.402096	0.347019	0.512262	0.34309	0.35022	0.342695	0.658382	0.395679	0.427182	0.345004	0.575328	0.537964	0.890447	0.890447
TRIM52	0.389562	0.304399	0.208733	0.00329583	0.414223	0.242943	0.00329583	0.0564213	0.0299101	0.00329583	0.00329583	0.355895	0.161784	0.121444	0.155132	0.169204	0.662134	0.208824	0.00329583	0.00891461	0.00468261	0.134358	0.00340772	0.580331	0.0487863	0.0894804	0.00641498	0.148876	0.314051	0.75147	0.00668978	0.176372	0.0215468	0.191225	0.0186713	0.0516311	0.0948343	0.627286	0.526169	0.164247	0.19758	0.0883168	0.0174962	0.0281767	0.00669636	0.75147
TRIM54	0.579312	0.495001	0.600669	0.958649	1.03573	0.724165	0.400699	0.393411	0.700686	0.317854	1.00948	0.608818	0.84552	0.698766	0.712728	0.721524	0.334118	0.289485	0.310943	0.263049	0.284906	0.531597	0.39367	0.690625	0.293787	0.43384	0.563305	0.275153	1.2341	0.763706	1.42742	1.23971	0.66594	0.543273	0.272125	0.680208	0.499969	0.359789	1.56225	0.263137	0.803768	0.262176	1.0458	0.323896	0.356887	1.56225
TRIM55	0.335075	0.340028	0.378312	0.241084	0.261913	0.304882	0.387184	0.252627	0.215848	0.213451	0.39801	0.325605	0.420343	0.297121	0.244726	0.452515	0.584032	0.707476	0.943011	1.04083	0.570276	0.670993	0.817328	1.35804	1.02695	0.877777	0.80297	0.324528	0.3912	0.638467	0.26286	0.366683	0.353375	0.713029	0.382377	0.211327	0.342607	0.317764	1.36818	0.569681	0.238633	0.239507	0.211284	0.211296	0.211208	1.36818
TRIM56	0.473269	0.509062	0.165637	0.227475	0.272473	0.188791	0.397759	0.365898	0.346957	0.219107	0.216182	0.313625	0.267112	0.225356	0.161113	0.293835	0.184563	0.2145	0.243587	0.285904	0.180437	0.200763	0.182969	0.170823	0.239806	0.172693	0.17869	0.172151	0.207908	0.162585	0.360641	0.410304	0.328361	0.455564	0.288472	0.300916	0.556769	0.161747	0.161613	0.552672	0.259453	0.291907	0.347221	0.670476	0.178722	0.670476
TRIM58	0.441088	0.399591	0.417427	0.391453	0.425222	0.404669	0.409992	0.450786	0.396038	0.410804	0.400449	0.397756	0.49969	0.392397	0.391835	0.433628	0.398888	0.392022	0.566405	0.454156	0.457728	0.711216	0.527192	0.409217	0.48	0.582591	0.562301	0.427756	0.415785	0.468884	0.40082	0.405842	0.7741	0.413922	0.392116	0.410781	0.567126	0.402878	0.391698	0.562299	0.498718	0.403125	0.476167	0.411062	0.393429	0.7741
TRIM59	0.109646	0.186234	0.0832882	0.300097	0.492985	0.042781	0.314303	0.788231	0.435153	0.000219842	0.591294	0.14672	0.0742185	0.000766054	0.316322	0.0264305	0.014874	0.0238724	0.0306867	0.0872614	0.563438	0.282815	0.317963	0.0695187	0.195921	1.32757	1.11053	0.350258	0.552336	0.274039	0.267299	0.207669	0.484128	0.324557	0.384547	0.418844	0.321744	0.418483	1.01671	0.975919	0.37905	0.500572	0.0742082	0.102163	0.609348	1.32757
TRIM6	0.0801627	0.0801627	1.21224	0.88741	1.42903	1.25223	0.0801627	1.53113	1.29646	1.57564	1.12011	1.21663	1.22647	1.13101	1.44077	1.33987	0.269257	0.711624	0.978677	0.205214	0.298484	0.252134	0.650817	0.712224	1.42615	0.631332	0.726321	1.01417	0.911978	1.33436	0.635435	1.23041	0.718786	1.20345	0.979498	1.28526	0.673784	0.828271	0.119552	2.17586	1.25116	1.60132	0.216336	0.818216	3.2166	3.2166
TRIM6-TRIM34	0.2373	0.2373	0.497783	0.43891	0.690252	0.489395	0.610251	1.08295	0.495369	0.672673	0.66229	0.920596	0.66926	0.645979	1.07559	0.873866	0.24394	0.398894	0.241162	0.239	0.2373	0.264166	0.327329	0.430201	0.834342	0.354594	0.332082	0.46238	0.635189	0.996715	0.34056	0.668737	1.26722	0.624675	0.353206	1.17283	0.81537	0.980388	0.255712	1.84521	0.257696	0.395869	0.238955	0.871135	3.23438	3.23438
TRIM60	0.0539585	0.0431837	0.0349261	0.425583	0.269277	0.0209485	0.00986172	0.070916	0.0747818	0.00975228	0.230087	0.328631	0.184111	0.0296121	0.135296	0.010606	0.0167251	0.0526265	0.0779897	0.131161	0.0803087	0.0536316	0.039098	0.0118079	0.0149413	0.0676763	0.263235	0.0247105	0.145591	0.0840674	0.377867	0.687909	0.0362066	0.270387	0.581797	0.28079	0.387822	0.574281	0.00982465	0.0136044	0.14467	0.12312	0.350089	0.053157	0.163543	0.687909
TRIM61	0.851991	0.834449	0.848339	0.626921	0.533335	0.914505	0.104632	0.53729	1.45557	1.48722	1.61973	1.42972	1.05775	0.814531	0.351761	1.09675	1.49002	0.11098	0.744891	0.19503	0.827315	0.272726	0.148055	0.501581	0.81851	0.146786	0.215424	0.505019	0.468373	1.32727	0.210373	0.105121	1.61597	0.300915	0.413702	0.257138	0.893924	2.5447	0.440513	2.21836	0.641161	0.247621	0.129069	0.448703	0.442189	2.5447
TRIM62	0.398386	0.288975	0.405252	0.94924	0.425029	0.346284	0.455514	0.523197	0.819115	0.567446	0.566239	0.638988	0.304434	0.360947	0.439614	0.489274	0.293498	0.558255	0.533782	0.492664	0.774394	0.635815	0.482952	0.289402	0.706797	0.647692	0.639349	0.878082	0.696041	0.522052	0.721923	0.604025	0.448817	0.915356	1.06637	0.649853	0.342046	0.295532	1.13231	0.294368	0.671762	0.716482	0.380961	0.286242	0.34812	1.13231
TRIM63	1.06759	0.881874	0.682321	0.658889	0.699343	0.666201	0.67479	0.745813	0.762087	0.662357	0.684152	0.677031	0.658303	0.661612	0.660021	0.668621	0.761826	0.76772	0.65905	0.674621	0.968895	1.0875	0.689929	0.765185	0.661522	0.657154	0.658387	0.665773	0.673552	0.676034	0.664688	0.692571	0.691068	0.727828	0.780542	0.777542	1.02322	0.672368	0.700732	0.698423	0.668579	0.656183	0.656479	0.704118	0.754041	1.0875
TRIM64	0.00622914	0.000421802	0.0257902	1.86279e-05	0.0251024	0.0279813	1.86279e-05	1.86279e-05	0.0191229	1.86279e-05	1.86279e-05	0.00504981	1.86279e-05	1.86279e-05	1.86279e-05	1.86279e-05	1.86279e-05	0.170125	1.86279e-05	0.0169303	0.00525245	0.016966	0.0142934	1.86279e-05	0.00971354	0.30257	0.136955	0.0787152	0.0907164	1.86279e-05	1.86279e-05	1.86279e-05	0.024783	0.035343	0.0353747	0.0352129	0.0349565	0.174807	0.0589489	0.0278171	0.0173035	0.0550332	0.0147606	0.180696	0.128493	0.30257
TRIM64B	0.335008	0.19305	0.0911575	0.112381	0.106002	0.0911575	0.0911575	0.164149	0.0919511	0.0911852	0.108457	0.191336	0.177385	0.0911587	0.116184	0.132545	0.153299	1.28117	0.0911575	0.245361	0.972405	0.130336	0.0960812	0.0920184	0.307511	0.129809	0.343776	0.202306	0.103471	0.0971951	0.108075	0.269296	0.091733	0.128234	0.290027	0.0916052	0.452641	0.285543	0.146441	0.645942	0.278118	0.113005	0.107095	0.0912094	0.0919278	1.28117
TRIM64C	0.40737	0.367951	0.366454	0.366454	0.575004	0.366454	0.366454	0.382119	0.407657	0.366454	0.366454	0.693952	0.366978	0.576009	0.98308	0.772108	0.390694	0.55917	0.366454	0.592163	0.770228	0.438577	0.504893	0.526485	0.442169	0.406523	0.505887	0.610409	0.870021	0.380835	0.373484	0.367207	0.466356	0.450557	0.37118	0.387219	0.421517	0.435862	0.410305	0.377776	0.407848	0.705331	0.529085	0.571523	0.668269	0.98308
TRIM65	0.274886	0.172847	0.225392	0.272947	0.173213	0.245714	0.176219	0.176298	0.390999	0.252224	0.337356	0.306845	0.220237	0.22207	0.171881	0.290644	0.376349	0.257428	0.244076	0.29515	0.184332	0.42406	0.197957	0.283445	0.22303	0.251343	0.288813	0.232725	0.172026	0.178262	0.183275	0.174098	0.194869	0.257341	0.26545	0.276084	0.197978	0.178886	0.828238	0.702908	0.17641	0.596753	0.264607	0.207936	0.175221	0.828238
TRIM66	0.18611	0.127989	0.216359	0.214874	0.173751	0.185292	0.196123	0.308946	0.13038	0.133122	0.149844	0.31045	0.116729	0.117193	0.183762	0.199819	0.751895	0.171353	0.116665	0.135701	0.122841	0.3592	0.13197	0.116993	0.336933	0.249293	0.485067	0.14907	0.411415	0.217062	0.191632	0.13101	0.148117	0.164798	0.137329	0.11669	0.355674	0.354379	0.167309	0.16637	0.14588	0.187292	0.775541	0.185266	0.145578	0.775541
TRIM67	0.173837	0.165968	0.247845	0.21989	0.233191	0.231586	0.165214	0.167389	0.197137	0.183214	0.195971	0.162202	0.191197	0.202033	0.226939	0.166965	0.192662	0.167375	0.166856	0.176512	0.161774	0.17462	0.170008	0.316277	0.161903	0.172589	0.260067	0.189044	0.235743	0.305522	0.178992	0.230392	0.262989	0.384351	0.224939	0.170577	1.25756	0.835712	0.161683	0.218595	0.274792	0.195527	0.179238	0.187239	0.426538	1.25756
TRIM68	0.0199213	0.0202737	0.0206989	0.0528429	0.0277414	0.0206419	0.0204831	0.0200788	0.0199224	0.0476059	0.0207945	0.022699	0.0247956	0.041677	0.0686578	0.0301993	0.0210621	0.0297445	0.0199129	0.0198483	0.0200952	0.0272196	0.0498784	0.0860984	0.0198184	0.0520393	0.0238984	0.0895667	0.0198536	0.0198024	0.0345171	0.0291498	0.0663784	0.0318098	0.0443259	0.155134	0.0200099	0.0621032	0.0209819	0.0680694	0.0206747	0.168742	0.0480044	0.0958556	0.115479	0.168742
TRIM69	0.299097	0.377209	0.790227	0.499024	0.573871	0.849543	0.796198	1.0613	1.06726	0.472294	0.675104	0.676	0.650093	0.704467	1.28303	0.523994	0.0158413	0.477785	0.671758	1.05768	0.655952	1.66824	1.14305	2.24765	0.548729	0.893076	0.970245	1.23614	0.493892	0.491943	1.05709	0.527791	0.143461	0.206255	0.41711	0.426553	0.842405	0.047038	0.0927661	0.673631	0.0802467	1.45467	0.0117343	0.163364	0.0393289	2.24765
TRIM7	0.0692973	0.0556037	0.104383	0.0405119	0.105352	0.191031	0.158028	0.0391704	0.0423557	0.178198	0.0382073	0.0624747	0.300153	0.1808	0.0492533	0.134533	0.107097	0.0388952	0.0425088	0.0455802	0.0329083	0.111429	0.0410303	0.119294	0.245279	0.0349315	0.0865003	0.225462	0.0342622	0.0629263	0.0455323	0.044612	0.0416777	0.932887	0.194157	0.0768042	0.0472669	0.243963	0.267408	0.15523	0.0514636	1.51269	0.304588	0.11446	0.0586452	1.51269
TRIM71	0.0935534	0.0707265	0.0499894	0.090504	0.0487517	0.0638981	0.0661511	0.0898131	0.0523555	0.174553	0.122037	0.11965	0.215854	0.111364	0.173061	0.0595176	0.0584822	0.214468	0.254128	0.341209	0.336089	0.0465344	0.103505	0.311691	0.162158	0.152173	0.0611895	0.40045	0.215525	0.141137	0.328734	0.198194	0.109273	0.0595823	0.337859	0.174721	0.156786	0.125135	0.0564159	0.0480328	0.184213	0.0907557	0.109365	0.284257	0.069426	0.40045
TRIM72	0.0242542	0.0251985	0.0308563	0.0643625	0.0373934	0.0299134	0.062674	0.0296563	0.0251052	0.22865	0.0245418	0.104839	0.0300603	0.0978823	0.0445022	0.023875	0.0616087	0.0902199	0.169523	0.0253784	0.0288748	0.052744	0.0267816	0.217676	0.108797	0.0241028	0.0417025	0.172317	0.0279765	0.215726	0.134325	0.0504376	0.123516	0.0852023	0.946341	0.0420827	0.423202	0.0259665	0.32123	0.498881	0.0238381	0.242131	0.0743941	0.058575	0.0632079	0.946341
TRIM73	0.155882	0.00765957	0.392671	0.340584	0.195061	0.184375	0.32843	0.209193	0.00610087	0.0189241	0.0944724	0.216049	0.237613	0.0520959	0.237303	0.227243	0.223546	0.270713	0.228226	0.056987	0.15001	0.00241055	0.00242917	0.233726	0.0168071	0.0939947	0.191117	0.243583	0.276328	0.756977	0.523644	0.208087	0.559166	0.0385352	0.00217342	0.09699	0.00384746	0.22557	0.559803	0.0964364	0.386054	0.0183041	0.273447	0.00833406	0.0213831	0.756977
TRIM74	0.141023	0.320073	0.330872	0.16055	0.523842	0.413658	0.288787	0.0130747	0.121889	0.0223606	0.145905	0.0688821	0.230994	0.126575	0.0852804	0.149126	0.0162476	0.089037	0.00134251	0.00134251	0.103332	0.0121074	0.0256607	0.358086	0.103847	0.0296258	0.064495	0.245676	0.0880613	0.268881	0.239636	0.191487	0.0465722	0.0265443	0.0410615	0.00751896	0.00675515	0.012595	0.0420032	0.0153039	0.0778233	0.00217199	0.0147645	0.00810694	0.19471	0.523842
TRIM77	0.255019	0.188979	0.0486098	0.0486098	0.123373	0.0486098	0.0486098	0.0486098	0.0890273	0.164742	0.0486098	0.146476	0.0486098	0.0486098	0.155665	0.0486098	0.0486098	0.195654	0.0486098	0.0486732	0.0678938	0.396726	0.143002	0.0486098	0.0515134	0.050553	0.0487343	0.0494299	0.0513875	0.0805907	0.0486098	0.0486098	0.0741679	0.0552577	0.0552683	0.0552688	0.0552911	0.0754126	0.0956783	0.320695	0.162561	0.159952	0.263499	0.0513619	0.0494564	0.396726
TRIM8	0.384761	0.31949	0.189308	0.170076	0.171568	0.188027	0.17344	0.185978	0.229267	0.421736	0.169955	0.171177	0.228895	0.244201	0.172947	0.172098	0.372534	0.17206	0.210114	0.252799	0.206547	0.175158	0.188754	0.174426	0.268131	0.223401	0.209445	0.187955	0.204923	0.184198	0.175132	0.175459	0.175258	0.170471	0.239647	0.196789	0.250179	0.171073	1.01926	0.171834	0.177903	0.442731	0.391883	0.333917	0.272523	1.01926
TRIM9	0.0558075	0.014805	0.0216462	0.0502118	0.0109024	0.031434	0.0601736	0.0115441	0.0353532	0.151364	0.0118925	0.0116889	0.0155257	0.0469263	0.0155801	0.0326995	0.0256678	0.417186	0.250337	0.130046	0.268852	0.0229327	0.296451	0.144252	0.350578	0.351562	0.344837	0.0162743	0.121407	0.0817992	0.015374	0.0897914	0.032977	0.837094	1.7178	0.429368	0.0131303	0.333721	0.516915	0.0211334	0.0898252	0.0124569	0.146422	0.569121	0.405822	1.7178
TRIML1	0.768211	0.637857	0.649087	0.655591	0.645852	0.654417	0.640328	0.669161	0.75588	0.665429	0.656823	0.647971	0.649475	0.684119	0.75519	0.652006	0.682325	0.636949	1.07759	0.671968	0.644035	1.40057	0.715987	1.32029	0.63729	0.738067	0.851156	0.656531	0.637538	0.673077	0.636114	0.640762	0.673947	0.801082	0.641931	0.718639	0.655939	0.653459	0.676819	0.8187	0.696571	0.663397	0.652627	0.686226	0.844998	1.40057
TRIML2	3.76153e-06	3.76153e-06	3.76153e-06	1.90397	0.222254	3.76153e-06	0.809325	0.864143	3.76153e-06	1.06837	1.98105	1.4239	0.625125	0.512643	0.130274	0.445924	3.76153e-06	0.674922	0.748478	1.89444	0.779652	0.0192575	0.601781	0.137954	1.31676	0.0269013	0.0424374	0.299062	0.484625	0.551343	0.844495	0.949518	0.606622	1.24499	0.996045	1.25843	0.849425	0.972059	0.469588	0.399281	0.404477	0.676803	0.998969	1.05937	0.091213	1.98105
TRIO	0.107218	0.0415418	0.091279	0.420665	0.208048	0.111114	0.0826824	0.246541	0.10166	0.255612	0.126682	0.0933085	0.143213	0.138179	0.192294	0.135014	0.420668	0.0459379	0.0882205	0.166527	0.0329901	0.0331181	0.0643165	0.0480318	0.035038	0.0329185	0.0524351	0.197293	0.0589265	0.0444566	0.0354944	0.0507665	0.297365	0.0329178	0.03294	0.0437284	0.253234	0.0384153	0.252199	0.135134	0.459378	0.325741	0.0396542	0.190504	0.0484727	0.459378
TRIOBP	0.363461	0.0612135	0.017646	0.0316026	0.0360808	0.012508	0.0117591	0.369341	0.0371233	0.0612075	0.0785689	0.0446591	0.173415	0.220049	0.0465638	0.291988	0.0701372	0.0469672	0.0382255	0.0120434	0.179319	0.301024	0.160782	0.143005	0.109807	0.317853	0.319742	0.0133778	0.108745	0.0314205	0.0235706	0.0650632	0.298637	0.304849	0.23769	0.225268	0.0202834	0.0141102	0.0125005	0.150633	0.0787438	0.0223417	0.354575	0.0164696	0.102069	0.369341
TRIP10	0.120931	0.000701401	0.0402044	0.120054	0.121102	0.0407596	0.027223	0.17315	0.0893401	0.00370818	0.0261147	0.0831733	0.00510167	0.0122274	0.0558679	0.00717495	0.074112	0.0151435	0.0608485	0.30242	0.0153484	0.00846283	0.0733729	0.00098874	0.0638924	0.00612934	0.00863611	0.0126416	0.312994	0.00314528	0.0919855	0.0618765	0.0563447	0.000763157	0.18295	0.296539	0.193384	0.115398	0.528515	0.1148	0.0407992	0.025354	0.291345	0.167299	0.194925	0.528515
TRIP11	1.75593	1.3772	1.39365	1.45019	1.48984	1.3943	1.36656	1.36703	1.55136	1.78119	1.53552	1.36821	1.8094	1.38112	1.44241	1.41958	1.65625	1.38728	1.65292	1.45607	1.9527	1.37286	1.482	1.38158	1.86227	1.54449	1.49532	1.41611	1.49109	1.43712	1.42275	1.4564	1.4602	1.59228	1.67149	1.62149	1.67182	1.62799	1.46754	1.44511	1.40046	1.48158	1.38952	1.45128	1.38446	1.9527
TRIP12	0.461672	0.179424	0.298882	0.265102	0.399477	0.245761	0.209491	0.210519	0.183743	0.180129	0.250615	0.280854	0.410819	0.276214	0.292303	0.293579	0.51718	0.04521	0.104302	0.0909276	0.0655986	0.0422131	0.0655875	0.0448105	0.121545	0.0494816	0.0535533	0.0755638	0.0576533	0.143804	0.0398671	0.0415994	0.0850953	0.0948227	0.0393245	0.114846	0.19724	0.0387519	0.804678	1.3432	0.130169	0.0546397	0.503417	0.0540553	0.104271	1.3432
TRIP13	0.190937	0.0107638	0.0283151	0.0198049	0.0180638	0.0457805	0.110907	0.0880293	0.0236811	0.0533223	0.318964	0.426075	0.0253111	0.0250196	0.0114688	0.0759263	0.351085	0.0297078	0.0315145	0.0135114	0.0317738	0.256267	0.0732074	0.146427	0.0627557	0.252161	0.157911	0.045731	0.158729	0.22673	0.116252	0.0562752	0.0645953	0.0264179	0.104921	0.0386296	0.0403528	0.281374	1.2374	1.08842	0.014427	0.0203082	0.044526	0.0480433	0.0886145	1.2374
TRIP4	0.534364	0.387851	0.541287	0.486231	0.473873	0.512554	0.336521	0.187842	0.464798	0.0497848	0.516432	0.338182	0.398967	0.391991	0.258927	0.489675	0.249194	0.406857	0.359581	0.313685	0.173456	0.0773848	0.131713	0.0401285	0.27638	0.116542	0.220293	0.116819	0.250348	0.174517	0.203188	0.273948	0.231233	0.260725	0.182498	0.193477	0.276075	0.0480273	0.131226	0.760524	0.15393	0.342536	0.128587	0.36559	0.189409	0.760524
TRIP6	0.411225	0.298667	0.169122	0.329338	0.258867	0.183388	0.236737	0.351791	0.190421	0.246821	0.259774	0.238364	0.194839	0.168188	0.172366	0.22193	0.369552	0.345389	0.232261	0.469525	0.205674	0.180503	0.221942	0.216368	0.433525	0.93959	1.08096	0.168319	0.261317	0.174824	0.302518	0.321239	0.183033	0.172019	0.195181	0.266209	0.295015	0.271725	0.489162	0.410321	0.233445	0.217728	0.354368	0.168116	0.511434	1.08096
TRIQK	0.0820731	0.110823	0.1364	0.536532	0.227614	0.179337	0.294972	0.525262	0.000631839	0.000631839	0.0812785	0.117121	0.618225	0.551034	0.222296	0.423421	0.28558	0.0795244	0.000631839	0.143041	0.000631839	0.191073	0.0664637	0.259276	0.445764	0.0214359	0.130973	0.244992	0.0145705	0.0242983	0.0730055	0.112147	0.458287	0.651635	0.0150193	0.22693	0.271505	0.101555	0.705657	0.00384766	0.0706815	0.0420437	0.0310287	0.48964	0.0547187	0.705657
TRIR	1.17741	1.47817	1.85884	1.63908	1.63128	1.86164	1.57418	1.90599	1.12176	1.12176	1.37258	1.92133	1.98752	1.72454	1.52494	1.78283	1.26276	1.94953	1.65118	1.27337	1.65528	1.77314	1.89917	1.54934	1.84442	1.81185	1.8065	1.55862	1.54389	1.90741	1.92857	1.83949	1.58965	1.38498	1.4133	1.73079	2.12632	1.15176	1.23946	2.047	2.16305	1.83297	2.15213	1.30158	1.67227	2.16305
TRIT1	0.206918	0.124169	0.0560655	0.0464387	0.0451626	0.0586073	0.0426713	0.0424757	0.0680893	0.062168	0.0946086	0.0423112	0.0578917	0.0420903	0.0425008	0.0431235	0.111683	0.153524	0.202206	0.155624	0.115393	0.29507	0.0655966	0.0421581	0.342982	0.048641	0.153394	0.0645313	0.0612259	0.112321	0.1084	0.106782	0.0437872	0.112176	0.336259	0.121277	0.0552871	0.169801	0.960121	0.244196	0.0421235	0.29143	0.870163	0.111708	0.052038	0.960121
TRMO	0.432894	0.17158	0.0174517	0.00397646	0.00323585	0.0185599	0.00508667	0.0106088	0.00299665	0.00637408	0.0514305	0.0031904	0.00596179	0.00653597	0.0519082	0.0030503	0.0218657	0.00300556	0.00561538	0.117415	0.004934	0.136803	0.00758244	0.0787537	0.00350271	0.113854	0.20071	0.00307333	0.0124111	0.009672	0.013776	0.0814127	0.0946547	0.0334425	0.00467053	0.0226871	0.0452386	0.00669518	0.601301	0.500532	0.305628	0.0637497	0.110354	0.0529235	0.100073	0.601301
TRMT1	1.32118	1.43319	0.972373	0.953587	0.973786	1.0247	0.597337	0.249807	1.1383	0.312459	1.76887	0.987401	0.717506	1.13752	1.52875	1.07762	0.498041	0.646195	0.500309	0.514434	0.747702	0.186198	0.27578	0.541211	0.326061	0.082337	0.159246	0.283648	0.938549	0.656541	0.252605	0.235721	0.744904	1.12632	1.08817	2.35387	0.116383	0.0279153	0.380966	0.91569	1.0767	0.296257	0.379097	0.0144303	0.337011	2.35387
TRMT10A	0.952441	0.844813	0.933344	0.832835	0.767656	0.943849	0.85707	0.675939	0.724135	0.698905	0.765649	0.810733	0.795358	0.732193	1.15576	0.759946	0.633617	0.650636	0.729478	0.629414	0.661792	0.644782	0.636216	0.91014	0.666948	0.647366	0.635969	0.645132	0.763682	0.751991	0.674486	0.676959	0.648935	0.764377	0.721755	0.699744	0.639846	0.679584	0.832663	1.05366	1.03252	0.635129	0.696141	0.64877	0.647131	1.15576
TRMT10B	0.669444	0.727447	0.114628	0.0844526	0.0874412	0.307994	0.6478	0.190803	0.053865	0.14578	0.173755	0.38342	0.58193	0.228219	0.265326	0.232705	0.0118728	0.299535	0.564925	0.569069	0.781148	0.571067	0.482245	0.269787	0.476494	0.588661	0.490697	0.396989	0.498647	0.648652	0.571724	0.981877	0.256573	0.0855702	0.160399	0.308952	0.218619	1.4655	0.163168	0.214617	0.0428876	0.627195	0.115469	0.0322982	0.316623	1.4655
TRMT10C	0.232106	0.203039	0.355377	0.584283	0.777394	0.343637	0.316704	0.997322	0.181819	0.843457	0.601623	0.327774	0.706627	0.899151	0.689759	0.28885	0.399079	0.186828	0.186297	0.183239	0.183494	0.639985	0.493463	0.20266	0.182068	0.727325	0.837345	0.346331	0.968798	0.210721	0.265202	0.237541	0.181952	0.424666	0.343303	0.369077	0.40192	0.647427	0.289776	0.213922	0.776681	0.549643	0.896754	0.236879	0.690626	0.997322
TRMT11	0.35262	0.293645	0.330685	0.340999	0.239345	0.331771	0.660976	0.394475	0.614914	0.201555	0.338842	0.454114	0.442548	0.473102	0.457771	0.435879	0.874332	0.0552865	0.0683204	0.0662396	0.0585223	0.0748465	0.0604672	0.055822	0.0662867	0.0569908	0.0551905	0.0882186	0.152202	0.151454	0.114377	0.183117	0.148423	0.129234	0.135974	0.0551098	0.108909	0.0850564	0.753359	0.324912	0.473334	0.270545	0.387152	0.254537	0.380595	0.874332
TRMT112	1.1224	1.15543	1.01515	1.93278	1.08414	1.02002	1.09492	1.01526	1.159	1.65493	1.0276	1.05333	1.0217	1.0249	1.30341	1.05849	1.05642	1.16911	1.08496	1.01304	1.2557	1.56798	1.01934	1.03944	1.0407	1.01467	1.06667	1.01612	1.01891	1.27977	1.3215	1.87952	1.52145	1.33295	1.05614	1.23082	1.75729	1.96377	1.34861	1.1526	1.43579	1.03109	1.09782	1.12115	1.36038	1.96377
TRMT12	0.179921	0.151948	0.153026	0.158096	0.165801	0.148577	0.147933	0.150914	0.152446	0.363102	0.198467	0.149425	0.24343	0.238994	0.190092	0.183243	0.149904	0.197357	0.193852	0.731115	0.313486	0.179036	0.329063	0.303268	0.873374	0.242256	0.181963	0.151411	0.211083	0.645464	0.264662	0.249406	0.40698	0.372872	1.12128	0.742245	0.672965	0.460689	0.238912	0.971174	0.529039	0.219658	0.14788	0.328129	0.204376	1.12128
TRMT13	1.05672	1.1927	0.55564	0.640951	0.770626	0.577978	0.196132	0.305785	0.565344	0.342565	0.641444	0.651357	0.60024	0.682915	0.584783	0.886212	0.122428	0.286802	0.195857	0.219657	0.354736	0.0769242	0.215045	0.115617	0.171037	0.0656593	0.0663188	0.385913	0.400352	0.794796	0.628927	1.16682	0.931847	0.411461	0.454816	0.206623	0.927521	0.513145	0.26101	0.1917	0.373933	1.39917	0.2763	1.34061	0.21085	1.39917
TRMT1L	0.396442	0.499072	0.381035	0.370404	0.290075	0.356013	0.442336	0.116319	0.183341	0.0384057	0.421537	0.470867	0.457847	0.329472	0.525543	0.497527	0.273009	0.112346	0.024114	0.00406382	0.000658077	0.176308	0.0845606	0.254997	0.0469999	0.113253	0.147695	0.0315997	0.35374	0.21081	0.107398	0.0882172	0.10677	0.0735959	0.0812173	0.00814281	0.0177845	0.0771642	0.463177	0.301854	0.0791169	0.0320114	0.165535	0.186998	0.186445	0.525543
TRMT2A	0.0837381	0.132157	0.698836	0.259776	0.522089	0.750847	1.09383	0.666753	0.757377	0.24007	0.802422	0.70989	0.586298	0.458848	0.526099	0.655909	1.26108	0.0798686	0.0526323	0.00475137	0.0388351	0.0131671	0.0170225	0.0752785	0.0690864	0.546433	0.259963	0.2863	0.577399	0.37408	0.0454587	0.031125	0.150787	0.143671	0.0301088	0.0498727	1.66515	0.545671	0.622106	0.489353	0.36955	0.694805	0.354413	1.16731	1.7471	1.7471
TRMT2B	0.0973142	0.0973142	1.15766	1.14728	0.633323	1.20327	1.26676	0.554736	1.45546	0.182132	0.731247	1.15551	0.311044	0.314315	0.825281	0.964663	0.630967	0.130139	0.588904	0.0976568	1.05496	0.637565	0.489606	1.1412	0.289411	0.207699	0.113161	0.343278	0.587625	0.457128	0.175004	0.113763	0.106998	0.141717	0.555164	0.241013	0.137152	0.758774	0.315973	0.115933	0.251076	0.258147	0.314296	0.097385	0.374903	1.45546
TRMT44	0.074532	0.240059	0.363334	0.383316	0.263213	0.402928	0.558185	0.436306	0.295822	0.210779	0.365698	0.522659	0.155696	0.381764	0.694827	0.777733	0.194368	0.503263	0.278407	0.264776	0.597672	0.228018	0.449005	0.291053	0.525895	0.0330356	0.213625	0.426837	0.807863	0.245754	0.443429	0.587953	0.0451709	0.0709121	0.126243	0.0193775	0.0192906	0.0192444	0.149922	0.409953	0.142466	0.19543	0.0533484	0.108751	0.138461	0.807863
TRMT5	0.376148	0.31562	0.135436	0.0706133	0.0769003	0.141623	0.0676052	0.0688785	0.0876432	0.0828163	0.103993	0.194021	0.0616515	0.0628104	0.187576	0.242718	0.259172	0.150266	0.123464	0.063012	0.192139	0.112954	0.153884	0.666021	0.160752	0.15713	0.0691241	0.0787755	0.108133	0.147702	0.107873	0.126791	0.280411	0.272246	0.269935	0.390049	0.114735	0.0716981	0.0615926	0.308282	0.251271	0.108919	0.403195	0.346649	0.327311	0.666021
TRMT6	0.497646	0.521658	0.493474	0.435885	0.458765	0.486149	0.449271	0.431225	0.494468	0.43209	0.438319	0.505063	0.470042	0.494894	0.448616	0.468783	0.453638	0.435849	0.430101	0.43107	0.431164	0.44635	0.430018	0.431874	0.43042	0.430355	0.440869	0.465072	0.429837	0.465246	0.436864	0.445102	0.585073	0.46533	0.429939	0.429728	0.444679	0.432054	0.447964	0.463866	0.517024	0.445281	0.504374	0.731414	0.488989	0.731414
TRMT61A	0.196693	0.247186	0.128558	0.121629	0.116283	0.152889	0.15571	0.150007	0.121034	0.143828	0.14162	0.159041	0.150003	0.183812	0.13411	0.125082	0.226628	0.138949	0.15712	0.527528	0.170748	0.275286	0.251903	0.146521	0.149559	0.129664	0.126613	0.149166	0.155774	0.126718	0.352294	0.156829	0.14164	0.333761	0.217206	0.189035	0.120476	0.491983	0.113819	0.530077	0.119499	0.157568	0.15583	0.384447	0.432538	0.530077
TRMT61B	0.222684	0.249055	0.286248	0.677643	0.558543	0.320089	0.293019	0.330617	0.207374	0.260723	0.271886	0.336871	0.408907	0.349028	0.453656	0.274472	0.182939	0.27628	0.498014	0.24491	0.291094	0.181972	0.253653	0.204282	0.264858	0.32531	0.21059	0.412972	0.253641	0.334202	0.185738	0.196592	0.321848	0.24085	0.184792	0.247783	0.228619	0.317828	0.381284	0.180156	0.21758	0.377754	0.185475	0.468788	0.385314	0.677643
TRMT9B	0.138238	0.209415	0.100719	0.0605698	0.0843525	0.0799949	0.0775207	0.0782239	0.0605307	0.0617921	0.0608268	0.170594	0.617226	0.0605408	0.0813082	0.122328	0.216191	0.0730754	0.0605307	0.0801063	0.0966083	0.305408	0.490166	0.107527	0.0884478	0.170479	0.476258	0.121007	0.234237	0.288584	0.554215	0.590434	0.0683408	0.707332	0.27304	0.078259	0.338414	0.244719	0.0817938	0.234102	0.181396	0.0854641	0.0605331	0.0775887	0.0915633	0.707332
TRMU	1.01123	1.13223	1.16585	1.13778	1.16006	1.15784	0.98626	1.10212	0.7904	1.07756	1.06332	1.16867	1.44175	1.16712	1.17295	1.15129	2.83016	0.836712	0.843687	1.20574	0.943962	0.830064	0.812863	1.12282	0.789972	0.881931	0.902584	1.01145	1.37171	1.0258	0.836275	0.782039	0.845038	0.942966	0.853398	0.80264	0.838407	3.26145	1.35254	1.67574	0.957297	1.17883	0.995781	0.795991	3.01617	3.26145
TRNAU1AP	0.0407467	0.0328721	0.0445224	0.071204	0.0427713	0.0411349	0.0348317	0.0887099	0.0976927	0.0461098	0.0521361	0.133957	0.146995	0.0403601	0.0336614	0.0372996	0.077253	0.0804551	0.220699	0.293791	0.272067	0.12016	0.394201	0.11762	0.207001	0.146058	0.141047	0.0328232	0.219345	0.196812	0.26166	0.279311	0.0658186	0.3925	0.459455	0.60494	0.0837711	0.0748246	0.075797	0.0332658	0.297424	0.237625	0.125661	0.0503519	0.0333064	0.60494
TRNP1	0.0256759	0.0299216	0.256646	0.0734821	0.0568867	0.264629	0.0853989	0.171313	0.104882	0.3072	0.494595	0.136279	0.161216	0.400747	0.156209	0.723027	0.147721	0.109054	0.00249792	0.00730155	0.00930855	0.010388	0.0633285	0.0121748	0.0159635	0.0501413	0.021251	0.00268126	0.00337188	0.00319071	0.0631428	0.127297	0.0145013	0.0206272	0.0557408	0.0653854	0.0402423	0.357138	0.157962	0.118829	0.292034	0.5108	0.00385765	0.259809	0.0499185	0.723027
TRNT1	0.135588	0.164423	0.405461	0.226669	0.183007	0.400854	0.0363509	0.0739178	0.584302	0.014095	0.374179	0.406714	0.0806892	0.289075	0.456672	0.406776	0.0456158	0.632016	0.621889	0.454264	0.207519	0.56784	0.517546	0.833375	0.0740219	0.325691	0.426553	0.332997	0.106506	0.465363	0.488727	0.727901	0.319501	0.0214733	0.0185393	0.0127428	0.667481	0.0612433	0.0176778	0.0611078	0.0711463	0.0447899	0.0160238	0.232156	0.0999593	0.833375
TRO	0.134528	0.134528	0.192299	0.295538	0.490227	0.180914	0.134528	0.139905	0.136769	0.206838	0.394129	0.418254	0.147869	0.270258	0.195618	0.274649	0.588112	0.136305	0.163443	0.156509	0.193836	0.539719	0.162735	0.671416	0.142296	0.199502	0.184488	0.246631	0.14576	0.264304	0.358763	0.627232	0.207317	0.403578	0.188194	0.642823	0.169581	0.430635	0.222603	0.254841	0.445438	0.134718	0.294674	0.141428	0.134672	0.671416
TROAP	0.241688	0.0213153	0.0118957	0.0477982	0.0146821	0.0120487	0.00636729	0.0793002	0.024899	0.00404141	0.0817667	0.0321759	0.0334987	0.00401589	0.0384401	0.00611751	0.323256	0.0762725	0.0622005	0.0121805	0.133759	0.157614	0.0597544	0.00796358	0.209644	0.00999912	0.0214033	0.00396802	0.00950822	0.00399606	0.0039146	0.00493233	0.0713563	0.466612	0.407988	0.402596	0.0631045	0.0926218	0.0962825	0.0930839	0.0324248	0.0551648	0.0821821	0.34022	0.0100013	0.466612
TROVE2	0.256821	0.209341	0.221521	0.140946	0.165686	0.184379	0.252645	0.349625	0.320899	0.2612	0.18542	0.215221	0.199964	0.140602	0.203421	0.190403	0.209907	0.137413	0.184365	0.474391	0.16545	0.342065	0.312306	0.240415	0.319945	0.245868	0.27257	0.308869	0.23695	0.172974	0.18979	0.186922	0.177726	0.271219	0.21485	0.285634	0.185134	0.41808	0.410339	0.162206	0.60489	0.185442	0.143526	0.554363	0.247623	0.60489
TRPA1	0.374572	0.303158	0.307781	0.289702	0.29776	0.310496	0.299041	0.48346	0.283988	0.310419	0.30064	0.333	0.34255	0.31935	0.309878	0.309262	0.353486	0.28507	0.28394	0.29937	0.289874	0.449833	0.378319	0.336171	0.319523	0.402121	0.31677	0.331825	0.393805	0.306398	0.289396	0.287638	0.313287	0.29614	0.403985	0.637708	0.549952	0.43083	0.377073	0.683018	0.311049	0.673223	0.287323	0.313504	0.355811	0.683018
TRPC1	0.437862	0.4871	0.377151	0.192985	0.298924	0.376197	0.45352	0.26545	0.371156	0.180156	0.269135	0.258592	0.281957	0.28	0.336696	0.213446	0.551099	0.193094	0.236009	0.29684	0.347431	0.532889	0.4491	0.301752	0.214321	0.434362	0.345995	0.183663	0.182021	0.233257	0.328568	0.382451	0.290051	0.187076	0.241521	0.234147	0.38043	0.218982	0.188338	0.279327	0.231084	0.309136	0.205841	0.501405	0.189205	0.551099
TRPC3	0.683918	0.683918	0.683918	0.877376	0.75321	0.683918	0.720242	0.684077	0.683918	0.745165	0.821516	0.6845	0.786644	0.789209	0.775237	0.794244	0.751377	0.686256	0.698942	0.711301	0.683918	0.684207	0.684151	0.730638	0.762477	1.00986	0.933461	0.705161	0.701501	0.684169	0.696749	0.733413	0.87559	0.699573	0.69179	0.689026	1.04395	0.691701	0.808363	0.691666	0.721216	0.706447	0.712569	0.894117	0.738614	1.04395
TRPC4	0.385433	0.449837	0.340435	0.400703	0.513469	0.341105	0.603092	0.364834	0.461345	0.396524	0.604466	0.372136	0.343501	0.369454	0.369237	0.420678	0.496711	0.416605	0.339898	0.354841	0.341116	0.340109	0.385405	0.339917	0.385825	0.526634	0.583525	0.370906	0.448348	0.35548	0.375513	0.405062	0.349058	0.354871	0.604158	0.385883	0.551146	0.518455	0.377325	0.341359	0.343335	0.34031	0.339965	0.909746	0.6812	0.909746
TRPC4AP	0.20564	0.304394	0.523137	0.386266	0.457107	0.291939	0.667156	0.537436	0.513316	0.793708	0.715781	0.454191	0.162564	0.304966	0.189668	0.282294	0.0825302	0.063786	0.201421	0.367577	0.359118	0.0749838	0.173139	0.0860155	0.392325	0.115227	0.132771	0.533617	0.983317	0.355982	0.372009	0.340211	0.643889	0.558932	0.304199	0.415715	0.188916	0.534781	0.0260237	0.111153	0.480463	0.255238	0.0225964	0.248093	0.247982	0.983317
TRPC5	0.28761	0.28761	0.307999	0.519006	0.37338	0.318696	0.28761	0.308433	0.491204	0.364698	0.288063	0.288475	0.355461	0.3618	0.357801	0.334604	0.291407	0.296065	0.288896	0.304141	0.626229	0.290877	0.301394	0.288058	0.291476	0.332967	0.456282	0.297644	0.287762	0.322552	0.441198	0.287971	0.383584	0.358878	0.65856	0.907743	0.391346	0.390166	0.289012	0.300939	0.320943	0.30895	0.291743	0.29048	0.616183	0.907743
TRPC5OS	0.125252	0.125252	0.219364	0.125252	0.125252	0.220395	0.125252	1.19742	1.21034	0.125252	0.125252	0.125252	0.125252	0.125252	0.125252	0.125252	0.125252	0.125252	0.125252	0.583785	1.28917	0.125252	0.125252	0.125252	0.872271	0.408885	0.984424	1.41488	0.792949	0.125252	0.125252	0.125252	1.31534	0.125252	0.125252	0.125252	0.125252	0.442717	0.823547	0.838108	0.664179	0.352695	0.71008	1.14766	1.39793	1.41488
TRPC6	0.283378	0.283805	0.293927	0.280476	0.290131	0.290577	0.285769	0.276464	0.265886	0.27197	0.287316	0.265843	0.276107	0.266735	0.266991	0.27912	0.26633	0.314739	0.287329	0.290387	0.284025	0.297653	0.265947	0.272661	0.284231	0.364759	0.326902	0.384956	0.287339	0.266058	0.318663	0.266334	0.273505	0.278058	0.608167	0.266136	0.66024	0.505181	1.23383	0.27366	0.358559	0.426783	0.280463	1.00401	0.306465	1.23383
TRPC7	0.00990114	0.029483	0.158548	0.00644025	0.00296522	0.117427	0.00302832	0.0247461	0.0166784	0.00521461	0.0729591	0.00326742	0.0500942	0.0585181	0.00376878	0.0195159	0.00412376	0.0156698	0.00498283	0.00414575	0.0186977	0.078946	0.0143086	0.00899736	0.00483526	0.067752	0.0376746	0.0171187	0.0905368	0.0260622	0.144047	0.148693	0.35149	0.0693166	0.0188956	0.21524	0.00619262	0.00549467	0.0207542	0.206239	0.0536347	0.314517	0.0166513	0.0965628	0.162289	0.35149
TRPM1	0.724329	0.724329	1.21246	1.43258	1.66283	1.34783	1.4359	1.86101	1.72451	1.64086	1.73593	1.73155	1.59248	1.84018	2.12948	1.76639	0.754376	1.92732	1.64835	1.36792	1.56141	1.25826	1.75431	0.776002	1.59699	1.72895	1.70115	1.75916	1.99226	1.52573	1.81202	2.09879	2.04255	1.38794	1.54929	1.75576	0.754163	1.23726	1.20588	0.861458	2.54418	1.78194	1.37172	1.30327	1.80339	2.54418
TRPM2	0.21281	0.238212	0.544379	0.53034	0.677516	0.544341	0.279296	0.237459	0.361843	0.357198	0.570845	0.394454	0.348202	0.409363	0.270839	0.405492	0.181051	0.284459	0.401545	0.588516	0.419271	0.208365	0.313597	0.254386	0.390201	0.181989	0.182579	0.489612	0.213414	0.518148	0.353233	0.247024	0.179904	0.544401	0.432441	0.19668	0.442531	0.57974	0.271261	0.235207	0.182151	0.302182	0.181485	0.193848	0.316179	0.677516
TRPM3	0.0244272	0.0244272	0.025525	0.0245341	0.0291089	0.0262852	0.0272028	0.175748	0.167911	0.147768	0.0583783	0.0316041	0.123785	0.168154	0.0596145	0.0726355	0.0275501	0.298552	0.0251968	0.083639	0.0549742	0.0248683	0.0318136	0.0271615	0.0696704	0.041202	0.028742	0.0273701	0.0301465	0.0980009	0.118702	0.194288	0.263727	0.0307845	0.0400799	0.0875716	0.346052	0.0457579	0.0420546	0.0246185	0.134754	0.321244	0.0304804	0.0651237	0.0351026	0.346052
TRPM4	0.172256	0.120907	0.0571966	0.0708952	0.0615522	0.0601958	0.12757	0.259507	0.0804276	0.254951	0.0612338	0.138582	0.319492	0.297524	0.122731	0.058569	0.0581427	0.0572916	0.0801447	0.108521	0.0625955	0.0579407	0.111992	0.0654872	0.0649543	0.103952	0.0754719	0.0670913	0.0680907	0.180115	0.0755107	0.10246	0.074884	0.128234	0.363727	0.102466	0.262349	0.137932	0.17247	0.0713118	0.125362	0.128132	0.243298	0.0571769	0.0600981	0.363727
TRPM5	0.274324	0.0061999	0.260576	0.243019	0.0868875	0.172465	0.0101392	0.0240242	0.243262	0.0697491	0.3471	0.115226	0.0417402	0.0652427	0.0790341	0.00966231	0.0386652	0.0764243	0.35874	0.00432621	0.0918289	0.12319	0.0947892	0.451252	0.145494	0.045656	0.172197	0.187184	0.0842674	0.105541	0.196724	0.169947	0.546589	0.148064	0.116902	0.0576947	0.282129	0.00388907	0.0450806	0.0971149	0.0476287	0.00531184	0.016153	0.48076	0.00444285	0.546589
TRPM6	0.836742	0.69601	0.102754	0.293444	0.326391	0.121039	0.15315	0.101633	0.127948	0.192864	0.170279	0.183814	0.317402	0.105164	0.0998155	0.0985389	0.183109	0.219893	0.34805	0.1909	0.274388	0.301239	0.163484	0.139732	0.272837	0.186427	0.119076	0.293596	0.235813	0.0988893	0.129944	0.098592	0.102905	0.369212	0.160016	0.261944	0.104134	0.295389	0.719599	0.509976	0.229163	0.102062	0.111931	0.145696	0.286042	0.836742
TRPM7	2.06716	2.09859	1.97208	1.74226	2.22492	1.96497	1.34784	1.7581	1.73514	1.16915	1.9058	1.56311	1.36373	1.38349	1.65559	1.67158	1.08413	1.81702	2.1692	1.62335	1.9366	2.0767	2.13567	2.3902	1.67893	2.10373	2.42917	1.88511	1.38371	1.93221	1.83539	1.78926	1.55003	1.31508	1.62175	1.63656	1.25398	1.09794	1.29544	1.11612	1.04843	1.61107	1.04662	1.29809	1.24864	2.42917
TRPM8	0.38823	0.390313	0.127898	0.0733661	0.151909	0.109396	0.175135	0.0936699	0.159256	0.126115	0.264594	0.0934792	0.140191	0.135011	0.0947834	0.199307	0.0635708	0.22019	0.361932	0.315329	0.339176	0.168142	0.281512	0.189875	0.463137	0.328054	0.104638	0.177157	0.103498	0.258964	0.330617	0.62064	0.0680148	0.0685999	0.0902589	0.145039	0.78903	0.231507	0.219939	0.647796	0.20961	0.243769	0.135677	0.0981137	0.155603	0.78903
TRPS1	1.21666	1.62655	1.25782	1.26622	0.737021	1.17663	0.996278	0.665937	1.2806	0.566338	0.509569	0.939202	0.558842	0.658822	0.981235	0.911654	0.640201	0.300915	0.286587	0.511678	0.325967	0.318345	0.285396	0.716899	0.337117	0.350432	0.418243	0.433486	0.507372	0.372752	0.364572	0.399486	0.266138	0.968504	0.326788	0.270022	0.310434	0.550099	0.494709	0.631651	0.367237	0.321917	0.514184	0.553644	0.975436	1.62655
TRPT1	0.120461	0.220873	0.433819	0.42346	0.356522	0.51595	0.422717	0.37468	0.275928	0.459097	0.282153	0.318057	0.219346	0.331984	0.38708	0.289491	0.856787	0.10485	0.155072	0.0933528	0.238319	0.0900295	0.197511	0.109859	0.135277	0.214308	0.162576	0.281299	0.0671843	0.232556	0.203131	0.15312	0.118662	0.445916	0.547078	0.124053	0.15437	0.0708388	0.822271	0.572961	0.174347	0.125068	0.155292	0.0588036	0.14579	0.856787
TRPV1	1.49889	1.2991	1.22461	1.23807	1.33236	1.35501	0.845497	0.716644	0.461815	0.375671	1.164	1.41182	0.844663	0.605608	0.583159	0.54993	0.0819834	0.989825	1.03934	1.25026	0.787582	1.31196	0.996617	0.752683	0.955804	0.936264	0.70168	1.39201	0.688966	1.35823	0.665057	1.13911	1.32812	0.43167	0.785638	0.852494	0.186619	0.238274	0.189424	0.0854939	0.17837	1.42827	0.0939825	0.738755	0.682265	1.49889
TRPV2	0.592159	1.06457	1.65438	1.61094	1.41951	1.71025	1.20091	0.243146	0.6591	0.555833	0.410548	1.56169	0.905055	0.807603	0.780426	1.0898	1.57259	0.0239162	0.101979	0.025525	0.0101591	0.133619	0.0767647	0.516379	0.130123	0.00846596	0.0280129	1.0098	1.14763	0.205472	0.510315	0.19076	0.785459	0.101974	0.246964	0.60635	0.0313443	0.498574	0.2879	0.203378	0.141716	0.812723	0.889254	0.0831659	0.225154	1.71025
TRPV3	1.45505	1.83223	1.55204	1.51645	1.29987	1.5788	1.18781	2.0003	1.98507	1.16192	1.77001	2.15216	1.5198	1.45537	1.63411	1.52129	1.00371	0.937376	1.31297	1.30245	1.28517	1.21509	1.04054	0.98222	1.3529	1.36958	1.38005	1.21206	1.89785	1.92277	1.9607	2.13077	1.40521	0.893079	1.12318	1.0028	0.546359	0.500144	1.33898	1.62998	1.64003	1.43403	1.29582	0.742728	1.18445	2.15216
TRPV4	0.257845	0.348076	0.309004	0.315945	0.325518	0.315804	0.33263	0.319831	0.227887	0.246523	0.363673	0.434696	0.261418	0.246035	0.254525	0.323261	0.345631	0.226757	0.222848	0.224705	0.223828	0.321193	0.234963	0.410563	0.223036	0.267143	0.583925	0.576732	0.309591	0.389325	0.238918	0.320985	0.298385	0.3037	0.303366	0.245512	0.329429	0.222973	0.236721	0.610576	0.272086	0.238841	0.321357	0.293456	0.27682	0.610576
TRPV5	0.22948	0.260059	0.218437	0.222924	0.22021	0.218437	0.24282	0.222088	0.218437	0.247755	0.250885	0.231308	0.285942	0.283198	0.310453	0.257972	0.219557	0.29568	0.252055	0.240631	0.249189	0.272999	0.22475	0.503541	0.531206	0.26299	0.367793	0.218591	0.222362	0.423352	0.290777	0.262245	0.247859	0.21914	0.224643	1.28682	0.902872	0.254577	0.276857	0.240137	0.233844	0.496474	0.488386	0.251882	0.379159	1.28682
TRPV6	0.0961453	0.219557	0.0766797	0.188134	0.169457	0.0766797	0.284736	0.353666	0.0766797	0.124339	0.0969264	0.12599	0.0892523	0.0914363	0.0901327	0.0898193	0.322872	0.111549	0.092289	0.235396	0.283754	0.103899	0.100707	0.21629	0.280605	0.080488	0.0804637	0.151059	0.369206	0.136892	0.139472	0.169113	0.391338	0.100329	0.0778395	0.0931171	0.0969579	0.0875069	0.128134	0.259708	0.262115	0.567098	0.284723	0.301308	0.0916269	0.567098
TRRAP	2.04322	1.43977	0.401534	0.414521	0.624652	0.431979	0.427321	0.381899	0.755157	0.636513	0.575209	0.50341	0.797938	0.58745	1.13048	0.603581	0.626918	0.327488	0.306922	0.310094	0.313688	0.303853	0.292154	0.330473	0.308843	0.287881	0.288376	0.289924	0.375835	0.609694	0.499309	0.414859	0.62193	0.448132	0.694893	0.366247	0.34207	0.475712	0.950063	0.696223	0.346503	0.366832	0.72198	0.597604	0.369189	2.04322
TRUB1	0.0797975	0.0646965	0.0740377	0.0586589	0.0660302	0.0722158	0.130862	0.0801257	0.0709593	0.0854661	0.0596484	0.06227	0.0797481	0.059236	0.0667841	0.0858654	0.058978	0.0773085	0.0772134	0.0823689	0.0653959	0.0607345	0.0891731	0.0787945	0.0880561	0.0667235	0.081991	0.243794	0.0754884	0.0678533	0.224928	0.414026	0.180806	0.106808	0.0596228	0.0790434	0.396191	0.510381	0.0674112	0.130023	0.12496	0.0629115	0.470935	0.824109	0.142179	0.824109
TRUB2	0.688688	0.547506	0.152574	0.102544	0.295476	0.228182	0.298142	0.369135	0.0343363	0.239808	0.243658	0.330326	0.469962	0.270753	0.41824	0.307887	0.127052	0.0482795	0.0536526	0.113322	0.185243	0.0554289	0.11082	0.206766	0.179451	0.0358558	0.0374225	0.137109	0.293419	0.200217	0.315907	0.502775	0.0882005	0.0986098	0.0732429	0.0594598	0.198251	0.0853209	0.0590034	0.0410684	0.0435679	1.01941	0.0684191	0.352552	0.125645	1.01941
TSACC	0.838093	0.24537	0.118442	0.0511087	0.0660316	0.160163	0.0577441	0.189569	0.0194099	0.0329139	0.0681399	0.172724	0.0211135	0.147912	0.025442	0.144475	0.189008	0.205951	0.159345	0.0821844	0.0770484	0.827305	0.220536	0.289562	0.0789176	0.106653	0.0741443	0.107009	0.034186	0.14091	0.0338979	0.0270339	0.0773955	0.23336	0.071375	0.131394	0.0227077	0.0193874	0.0742077	0.455308	0.0332983	0.0814262	0.0267432	0.114039	0.158776	0.838093
TSC1	0.0605432	0.0793125	0.0451907	0.051171	0.0478395	0.0664684	0.0439999	0.0987226	0.0539387	0.0446009	0.0439981	0.063403	0.0413256	0.0513721	0.0688197	0.0439986	0.0995753	0.049459	0.0497175	0.0441515	0.0634703	0.049952	0.0571086	0.0932546	0.0970221	0.0614187	0.21647	0.229997	0.0415983	0.141117	0.0497847	0.0540296	0.0527474	0.0964809	0.0429941	0.0790733	0.559327	0.0489215	0.188902	0.0463816	0.119815	0.0657223	0.273466	0.124461	0.131555	0.559327
TSC2	1.35957	1.36529	1.35907	1.35972	1.37599	1.3632	1.42123	1.40806	1.47334	1.3721	1.36996	1.38904	1.35994	1.3806	1.35977	1.36465	1.3669	1.4112	2.61176	1.36118	1.3701	1.3774	1.37228	1.73301	1.375	1.36607	1.36218	1.37893	1.35918	1.38567	1.38219	1.41281	1.47669	1.37932	1.36125	1.36621	1.61322	1.37777	1.45654	1.39487	1.36058	1.361	1.45575	1.36745	1.35913	2.61176
TSC22D1	0.413613	0.587942	0.566733	0.87734	0.900868	0.474922	0.640249	0.692718	0.814751	0.539825	0.873354	0.746667	0.575187	0.531694	0.496993	0.721972	0.365479	1.2581	0.768462	0.918829	0.90646	0.715626	1.00202	0.530093	1.14149	0.76434	0.749603	0.60864	0.858186	0.951799	0.764587	0.773427	1.13616	1.54117	1.19409	1.10319	0.274652	0.628048	0.704574	0.386431	0.544631	0.904103	0.986814	0.545797	0.357351	1.54117
TSC22D2	0.471465	0.457354	0.448545	0.458004	0.466083	0.450486	0.573721	0.511682	0.445395	0.456285	0.455165	0.460673	0.444938	0.445812	0.483094	0.451432	0.491603	0.729577	0.444933	0.502665	0.570243	0.493085	0.445014	0.469683	0.464919	0.879435	0.821195	0.448578	0.792211	0.50211	0.457506	0.54278	0.45821	0.512068	0.520738	0.611545	0.6568	0.475943	0.84283	0.456047	1.11313	0.47038	0.511473	0.471845	0.679112	1.11313
TSC22D3	0.131793	0.131793	0.135382	0.254805	0.133891	0.132016	0.175625	0.135425	0.152966	0.131793	0.180096	0.14688	0.142521	0.164086	0.135713	0.133997	0.242618	0.323602	0.141848	0.173668	0.375111	0.140292	0.234682	0.412755	0.14624	0.432477	0.235187	0.501754	0.165077	0.247199	0.142213	0.19379	0.256643	0.142661	0.131987	0.185904	0.17866	0.26916	0.654387	0.204326	0.247008	0.554886	0.496436	0.724996	0.138993	0.724996
TSC22D4	0.214962	0.21027	0.210292	0.261346	0.535339	0.218328	0.210283	0.21043	0.232603	0.243621	0.337064	0.210272	0.234943	0.212079	0.239176	0.213327	0.225583	0.284678	0.35385	0.288082	0.351143	0.383136	0.33006	0.324088	0.342471	0.302901	0.301876	0.284694	0.214709	0.234153	0.251651	0.260936	0.33994	0.312685	0.317162	0.448047	0.238559	0.296057	0.537045	0.226554	0.290293	0.430696	0.249049	0.338924	0.48996	0.537045
TSEN15	0.812649	0.84545	0.864767	0.665662	0.649831	0.803843	1.18693	1.23672	0.69625	0.775445	0.873345	0.912246	0.67948	0.758655	0.684087	0.750212	1.11035	0.662993	0.732503	0.679723	0.655612	0.875573	0.679935	0.657459	0.664489	0.833107	0.780871	0.855204	1.79222	0.661657	0.681484	0.649138	0.791846	0.837342	1.16067	0.64984	0.787911	1.0914	1.20504	0.981469	0.985123	0.673547	0.791111	0.926333	1.29872	1.79222
TSEN2	1.56339	1.7635	1.8798	1.09106	0.912845	1.89512	2.23805	1.36287	1.55526	1.12757	1.47857	2.02679	1.62501	1.4822	1.55299	1.92854	1.24446	0.949037	1.14175	1.53388	1.39348	0.987318	1.16775	0.974984	1.18123	1.10596	1.46388	1.01108	0.873237	0.787583	1.10543	1.3846	1.05422	1.46455	1.10533	1.09906	1.16461	0.669833	1.77561	0.740871	1.58551	1.19422	1.08332	0.734013	0.675173	2.23805
TSEN34	0.0921358	0.148551	0.77846	0.984897	0.759662	0.502331	1.59411	1.53072	0.382383	0.869662	0.243078	0.704571	0.493945	0.524109	0.592108	0.837846	0.553565	0.380683	1.01454	1.1282	0.381213	0.531143	0.556679	0.46819	1.57041	0.788622	0.695017	1.12061	0.527796	0.699121	1.1326	1.12188	0.635666	0.462038	0.281879	0.478978	0.73196	1.01546	0.168564	0.204039	0.748622	1.37159	0.084229	1.74524	1.90536	1.90536
TSEN54	0.071486	0.195951	0.0948677	0.227768	0.257989	0.141216	0.4332	0.311136	0.182196	0.0477853	0.0751312	0.30624	0.151184	0.171876	0.170467	0.266254	0.0277383	0.175425	0.0604223	0.0808116	0.142016	0.53558	0.414462	0.0391058	0.180336	0.247624	0.188418	0.13573	0.480653	0.341603	0.487413	0.597707	0.501025	0.0627203	0.0263867	0.046305	0.140195	0.170212	0.641444	0.0903367	0.391237	0.408951	0.248093	0.186965	0.838409	0.838409
TSFM	0.541559	0.571321	0.432085	0.886093	0.686306	0.641862	0.559627	0.435147	0.501136	0.00799665	0.382259	0.791196	0.255683	0.180182	0.313281	0.347234	1.81075	0.00740281	0.0782862	0.0691266	0.123192	0.0805116	0.0135466	0.582594	0.00438337	0.00613843	0.00401458	0.369946	0.206262	0.274121	0.0988116	0.0493058	0.609881	0.0499721	0.00464043	0.00475818	0.00649103	1.7965	0.311263	0.00470071	0.219881	0.160908	0.111404	1.18803	1.63078	1.81075
TSG101	0.591352	0.665667	0.434649	0.467889	0.448425	0.439186	0.44545	0.454289	0.585436	0.438457	0.466784	0.440278	0.460018	0.45637	0.451538	0.469768	0.608923	0.495742	0.443634	0.491307	0.452568	0.434849	0.495943	0.440497	0.477686	0.537728	0.527368	0.442945	0.479144	0.579913	0.503496	0.457696	0.446111	0.434426	0.538955	0.434639	0.648797	0.450355	0.586975	0.621801	0.440414	0.523008	1.33646	0.522401	0.449149	1.33646
TSGA10	0.330735	0.766174	0.774247	0.540746	0.409976	0.756751	1.17932	0.636346	0.856914	0.866922	0.676262	0.762359	1.02215	0.990822	1.15179	1.14603	1.40808	0.561985	0.275657	0.205424	0.233603	0.153475	0.211683	0.197609	0.128933	0.157003	0.168974	0.115788	0.584972	1.01948	0.511055	0.339438	0.602303	0.321678	0.108447	0.222353	0.767192	0.877593	0.391596	0.0680203	0.596247	0.124824	0.769817	0.104527	1.06407	1.40808
TSGA10IP	0.160986	0.201812	0.312256	0.159686	0.382541	0.374728	0.159686	0.159686	0.324999	0.159686	0.159686	0.449161	0.159686	0.159686	0.159686	0.159686	0.159686	0.349645	0.159686	0.55665	0.476041	0.903236	0.350202	0.159686	0.485845	0.528248	0.165708	0.165463	0.395089	0.409226	0.159686	0.159686	0.233014	0.337826	0.316916	0.25939	0.22951	0.239264	0.187489	0.241411	0.496158	0.333981	0.159916	0.174195	0.549185	0.903236
TSGA13	0.761769	0.767565	0.440515	0.426856	0.576986	0.48971	0.310197	0.676513	0.619602	0.107602	0.510171	0.607646	0.71957	0.69709	0.60248	0.522807	0.771172	0.12185	0.266389	0.125581	0.187238	0.187979	0.172824	0.461009	0.352484	0.184738	0.27264	0.280999	0.294838	0.593545	0.306992	0.313794	0.338901	0.187004	0.196915	0.446282	0.201938	0.855616	0.109511	0.263972	0.19745	0.423453	0.119006	0.331273	0.485532	0.855616
TSHB	0.111376	0.0923558	0.153756	0.148197	0.140644	0.153433	0.132967	0.201655	0.172577	0.0616249	0.110851	0.212501	0.0955342	0.117979	0.0556137	0.197265	0.152338	0.32957	0.525353	0.565486	0.363925	0.618181	0.517377	0.956576	0.316385	0.529635	0.0543645	0.0618495	0.271041	0.129805	0.0895612	0.157168	0.190296	0.350624	0.273751	0.450577	0.836568	0.0522973	0.0801092	0.460496	0.0852017	0.65292	0.0524988	0.0533082	0.0589984	0.956576
TSHR	0.14895	0.077707	0.0778607	0.078692	0.099367	0.081753	0.38516	0.175319	0.0696235	0.0690852	0.124116	0.0984189	0.141104	0.111207	0.112002	0.132089	0.380142	0.546134	0.907059	0.513058	0.12864	0.343897	0.47598	0.289361	0.768846	0.57711	0.716407	0.583765	0.139299	0.240539	0.555336	0.514985	0.277215	0.155152	0.168254	0.183214	0.109411	0.141202	1.06251	0.0689258	0.113272	0.480251	0.106181	0.210184	0.166067	1.06251
TSHZ1	0.343195	0.356846	0.344292	0.402434	0.367318	0.360087	0.364306	0.470188	0.348336	0.535263	0.425928	0.38155	0.535435	0.344244	0.423265	0.478473	0.349426	0.636617	0.539894	0.457931	0.551135	0.421762	0.377579	0.360813	0.440801	0.382453	0.38547	0.3431	0.400031	0.40325	0.35294	0.358787	0.465739	0.544157	0.838816	0.411407	0.40067	0.350861	0.343108	0.383702	0.3437	0.436785	0.630044	0.623975	0.402865	0.838816
TSHZ2	0.342878	0.277857	0.280497	0.29491	0.303427	0.342528	0.291365	0.301823	0.276664	0.323261	0.273426	0.274065	0.381502	0.311867	0.274709	0.279137	0.435594	0.28528	0.294418	0.276115	0.274845	0.611709	0.310867	0.287113	0.275666	0.279705	0.329067	0.273102	0.332295	0.416507	0.277465	0.273321	0.297585	0.277556	0.298357	0.302183	0.381457	0.303283	0.361511	0.363738	0.274497	0.333083	0.725753	0.42738	0.281613	0.725753
TSHZ3	1.30469	1.21959	0.337762	0.53256	0.344027	0.336542	0.478053	0.434682	0.552052	0.37421	0.366495	0.38134	0.333529	0.322787	0.489861	0.380802	0.409422	0.454012	0.752863	0.755816	0.503824	0.840632	0.651338	0.526682	0.532637	0.452971	0.498293	0.752579	0.481856	0.406068	0.479994	0.508565	0.743097	0.339615	0.462009	0.353132	0.406424	0.460791	0.32348	0.566433	0.3615	0.529504	0.336632	1.45977	0.460924	1.45977
TSKS	0.770554	0.533489	0.634752	0.968086	1.14605	0.590647	0.680512	0.612144	1.19931	0.810959	0.993011	0.622828	0.597881	0.705292	0.505393	0.667093	0.533724	0.928657	0.971809	1.07936	0.984839	0.525702	1.06512	0.55449	1.19568	0.601075	0.66862	1.28543	0.667909	0.62023	0.952442	0.817522	0.580595	0.499936	0.511606	0.85406	0.496961	0.527771	0.890577	0.511466	1.07742	0.856038	0.857838	0.758321	0.517037	1.28543
TSKU	0.688474	1.43422	1.88632	1.51548	1.63284	1.93705	1.92925	1.72598	1.50643	2.15809	2.00821	1.52219	2.13544	1.5114	0.948595	2.23909	0.785093	1.33131	2.72507	2.18047	2.48461	0.782138	1.82642	1.46398	2.46416	1.95944	1.95322	1.64074	2.24856	2.20138	2.0813	1.32259	2.32463	2.16948	2.54747	1.13444	0.674906	1.78881	2.53876	0.717082	0.890362	1.94134	0.923072	1.1158	2.06327	2.72507
TSLP	2.40748	2.14973	2.00604	1.53323	1.36128	2.16769	2.32403	0.639534	1.11442	0.423399	1.47187	2.24981	1.42263	1.48811	0.792263	2.6796	0.493022	2.83771	2.41305	2.05182	2.2202	2.481	2.59446	1.85576	1.53794	1.75769	2.26644	1.69096	1.06445	1.38435	1.2149	1.9984	2.03177	0.635256	1.33619	1.47929	0.806402	0.746506	0.43253	0.409934	1.6977	0.61308	0.83111	1.95763	1.52785	2.83771
TSN	0.0667073	0.0516877	0.0532835	0.210662	0.0892839	0.0515551	0.143424	0.125962	0.128235	0.0513364	0.0611534	0.0547708	0.062539	0.0662629	0.0566283	0.0590786	0.0650535	0.0530389	0.0836756	0.102922	0.0739955	0.203116	0.272205	0.109767	0.0577013	0.0931744	0.0530108	0.428957	0.0901911	0.368249	0.205982	0.248366	0.124699	0.0524549	0.312406	0.123401	0.44376	0.35613	0.0513419	0.0657402	0.428399	0.0900183	0.118777	0.0717337	0.109031	0.44376
TSNARE1	0.624847	0.620054	1.11676	1.00124	0.97233	1.28082	0.904623	1.01219	0.769753	0.831484	1.19859	0.929769	0.824711	1.16864	0.730367	1.09925	0.762432	0.789393	1.25155	0.909114	1.23501	1.05156	1.14692	1.38442	0.763308	0.967518	0.797316	0.786499	1.29379	1.26657	1.64668	0.756031	0.733578	0.868553	0.92718	0.94009	0.615548	0.993843	1.01596	1.01111	0.841	0.808212	0.859823	0.85063	0.672894	1.64668
TSNAX	0.347225	0.310168	0.415168	0.193972	0.482926	0.396427	0.0803381	0.417989	0.10614	0.00918349	0.398318	0.186384	0.261342	0.293875	0.471273	0.0221533	0.404405	0.441009	0.0313958	0.0267638	0.0110135	0.465571	0.103854	0.803531	0.0147952	0.124665	0.114586	0.0832885	0.0607294	0.00931952	0.153463	0.0602785	0.0178789	0.174659	0.0327378	0.174561	0.104851	0.271553	0.739284	0.15311	0.0310792	0.0106451	0.141018	0.0884954	0.771924	0.803531
TSNAX-DISC1	0.115904	0.124758	0.259281	0.458116	0.371115	0.274106	0.135188	0.105443	0.189935	0.326124	0.15026	0.199507	0.116065	0.116752	0.259179	0.205852	0.151113	0.575152	0.403209	0.671371	0.799697	0.111831	0.392233	0.138459	0.39421	0.105276	0.104555	0.302514	0.11232	0.136633	0.560664	0.542896	0.246977	0.110267	0.197171	0.599946	0.145034	0.415295	0.131859	0.104978	0.246346	0.229294	0.130422	0.170567	0.653304	0.799697
TSNAXIP1	1.10434	1.2446	0.215589	0.410744	0.21326	0.259163	0.451927	0.278085	0.634315	1.32116	0.496524	0.462464	0.343243	0.574892	0.417351	0.388024	0.0525088	0.444618	0.530276	0.441316	0.496125	0.724847	0.729355	0.225787	0.707506	0.152712	0.0508185	0.589781	0.484222	0.387758	0.22365	0.283144	0.0968818	0.362683	0.0606515	0.204473	2.64664	0.10147	0.32162	0.181416	0.353467	0.156277	0.135636	0.0645017	0.0686171	2.64664
TSPAN1	0.369127	0.617827	0.392512	0.493809	0.543853	0.331125	1.39205	0.507288	1.66697	1.06526	1.11532	0.696738	1.13847	1.04882	0.667008	1.08515	0.122967	0.603939	0.86913	0.56891	0.61848	0.0271683	0.388112	0.0204986	0.364595	0.649643	1.0682	1.37441	0.2327	0.551387	0.57276	0.796254	0.985263	0.379363	0.421647	0.0946635	0.737962	0.0418917	0.176106	0.493261	0.0108551	0.180113	3.26808	0.481324	0.10987	3.26808
TSPAN10	0.179411	0.179411	0.179411	0.179411	0.241247	0.179411	0.277892	0.304684	0.179411	0.179411	0.179411	0.292633	0.239203	0.262718	0.18958	0.253812	0.249899	0.185617	0.179411	0.218567	0.179411	0.210544	0.181378	0.239844	0.202062	0.18122	0.227807	0.19942	0.331468	0.192763	0.373838	0.36541	0.280782	0.22796	0.518905	0.753442	0.367869	0.187743	0.546043	0.180018	0.230776	0.315671	0.235991	0.183703	0.648746	0.753442
TSPAN11	1.25908	1.21784	1.49034	1.12419	1.13602	1.51424	1.38959	2.07606	1.0352	0.941487	1.31801	1.71544	1.08466	1.11305	1.26638	1.2656	0.484095	1.17702	1.43324	1.18787	1.271	1.67564	1.50435	1.23442	1.23497	1.6587	1.7798	1.74689	1.30121	1.11001	1.71743	1.44362	1.13922	1.1484	1.06235	1.23831	0.656594	0.707139	0.507855	0.475332	0.989461	1.56414	1.73247	1.33581	1.39283	2.07606
TSPAN12	0.0383679	0.0542374	0.103392	0.0472546	0.0433762	0.183626	0.484431	0.167375	0.0218937	0.284937	0.0418689	0.390139	0.279724	0.268859	0.207031	0.324748	0.0354289	0.193557	0.561165	0.270872	0.39013	0.181992	0.273111	0.288645	0.549908	0.22554	0.140823	0.241656	0.410948	0.363038	0.141345	0.0288106	0.138296	0.160333	0.283897	0.253067	0.141766	0.0234508	0.0476985	0.0401847	0.050901	0.263154	0.230752	0.237714	0.0694649	0.561165
TSPAN13	0.0900699	0.199265	0.186265	0.35441	0.271413	0.177207	0.0770061	0.0675347	0.201489	0.20306	0.388051	0.345961	0.217438	0.226428	0.266806	0.246245	0.057492	0.317827	0.475987	0.432987	0.464523	0.366054	0.303126	0.654764	0.374318	0.399115	0.774878	0.452549	0.110646	0.560523	0.780962	0.920228	0.512771	0.362194	0.100063	0.431577	1.0865	0.262829	0.0576395	0.0872713	0.478273	0.0796351	0.0581093	0.0779052	0.0578988	1.0865
TSPAN14	0.408598	0.416676	0.673674	0.579978	0.562513	0.639511	0.546533	0.501704	0.608119	0.484253	0.500322	0.500466	0.505437	0.519188	0.539247	0.504287	0.517692	0.458125	0.423231	0.458897	0.438032	0.429724	0.445615	0.514865	0.41398	0.471303	0.456896	0.549322	0.40986	0.813501	0.789344	0.716814	0.412622	0.40852	0.410777	0.411767	0.486697	0.686157	0.527566	0.730102	0.742284	0.447106	0.423087	0.408648	0.664562	0.813501
TSPAN15	0.448449	0.44922	0.836008	0.814095	0.868668	0.914141	0.697581	0.807358	0.768587	0.686163	0.669485	0.770085	0.720453	0.888746	0.812175	0.77768	0.526784	1.39555	1.07601	1.29958	1.45213	1.48076	1.22705	1.3697	1.05527	1.21148	1.27575	1.05525	0.691372	0.698983	0.853819	0.933007	0.537637	0.630905	0.417716	0.94026	0.866202	0.832647	1.18169	0.397695	0.485203	0.865839	0.594035	0.5318	0.751782	1.48076
TSPAN16	0.0223182	0.329899	0.165326	0.491001	0.679144	0.11753	0.437528	1.1732	0.310319	1.00492	0.265192	0.320633	0.695582	0.894078	0.639758	0.638677	0.225974	0.312412	0.126567	0.325137	0.437114	0.0584021	0.246434	0.0113215	0.400256	0.0982373	0.0356593	0.00946096	0.289025	0.334364	0.0838569	0.0122395	0.02974	0.611338	0.587471	0.488283	0.0544131	0.0888614	0.0618802	0.053795	0.626149	0.36278	0.201228	0.270117	0.26108	1.1732
TSPAN17	0.0993929	0.0993929	0.481285	0.241479	0.230018	0.527343	0.920724	1.74577	0.294747	1.02488	0.902853	0.734386	0.908309	0.988561	1.0518	1.13057	0.676038	0.184401	0.181793	0.229863	0.170164	0.175432	0.373143	0.0999068	0.483632	0.192456	0.231437	0.786291	0.987938	1.17411	0.760263	0.392636	1.03005	1.62814	1.71417	1.22932	0.734735	0.393182	0.218154	1.38402	1.03005	0.772405	1.9912	0.197723	0.145259	1.9912
TSPAN18	0.333659	0.202249	0.172698	0.18774	0.17202	0.164745	0.171253	0.165823	0.214295	0.16965	0.166437	0.180625	0.176174	0.185038	0.170821	0.166114	0.244063	0.266345	0.182304	0.165062	0.183772	0.165955	0.196377	0.164621	0.164883	0.165288	0.165889	0.182225	0.167903	0.205991	0.289634	0.314658	0.168639	0.239309	0.211282	0.376086	0.495319	0.46079	0.165229	0.165097	0.181466	0.180587	0.384165	0.191562	0.356152	0.495319
TSPAN19	0.384913	0.359136	0.359154	0.322449	0.321204	0.374847	0.32094	0.515086	0.320949	0.326392	0.322845	0.321394	0.323947	0.325717	0.322852	0.327895	0.68051	0.482217	0.526106	0.364891	0.354332	0.418402	0.543456	0.327496	0.322915	0.75023	0.466824	0.510278	0.50256	0.32851	0.385592	0.496195	0.366491	0.342238	0.402375	0.322642	0.345164	0.325095	0.322809	0.986347	1.00931	0.606116	0.454326	0.837148	0.341349	1.00931
TSPAN2	0.653588	0.692593	0.934497	0.570573	0.451186	0.923467	1.07983	0.978751	0.546653	0.923015	0.520606	0.922085	0.828268	0.818112	1.05517	0.995566	0.510761	0.531834	0.59177	0.560071	0.537186	0.937974	0.633457	1.26088	0.839045	0.960342	1.18114	0.627523	0.976775	1.001	0.925118	0.944141	1.01194	0.512328	0.0738264	0.726609	0.233953	0.431921	0.0302016	0.722555	0.77775	0.438199	0.0948931	0.380574	1.15218	1.26088
TSPAN3	0.51011	0.47993	0.499866	0.575473	0.572241	0.49821	0.52746	0.666002	0.42963	0.652075	0.42883	0.475074	0.573681	0.657996	0.639209	0.588503	0.464216	0.805568	0.852387	0.745847	0.68616	0.496421	0.746407	0.699667	0.762111	0.842624	0.775629	0.543039	0.423953	0.742647	0.82551	0.980741	0.779726	0.493713	0.438427	0.528247	1.03194	0.450856	0.445527	0.472324	0.5976	0.437861	0.515886	0.426146	0.423968	1.03194
TSPAN31	0.990307	1.00087	0.991749	1.0118	1.03247	0.989235	0.988937	0.99082	0.989159	0.995442	0.989495	0.992682	0.992327	0.990261	1.01541	0.994027	1.19542	1.1092	1.13135	1.13783	1.13394	1.26	1.07349	1.30961	1.18363	1.08152	0.999687	1.00878	0.997833	0.989529	0.990694	0.989296	1.01567	1.04737	1.00138	0.998564	1.21668	1.03011	1.2573	1.09041	0.989088	1.0446	1.4339	0.992323	1.03152	1.4339
TSPAN32	0.209052	0.381451	0.0730612	0.0216873	0.165805	0.154458	0.544056	0.243727	0.328698	0.156229	0.0195136	0.349286	0.417712	0.409341	0.388453	0.486749	0.0257618	0.157549	0.690699	0.00334089	0.0900916	0.745746	0.634903	0.178692	0.0750774	1.07255	0.742336	0.509163	0.512077	1.44985	1.76952	0.850144	0.33027	0.0644929	0.0045063	0.0705458	0.74113	0.129573	0.0357794	0.0177255	1.01709	0.019259	0.00846246	0.00385947	0.265506	1.76952
TSPAN33	0.426581	0.555443	0.487597	0.330716	0.522644	0.530128	0.741759	0.657979	0.33607	0.330716	0.330716	0.553088	0.504626	0.570223	0.367308	0.548764	0.715585	0.546911	0.330716	0.34837	0.330781	0.405853	0.338096	0.436244	0.443208	0.334235	0.330716	0.38555	0.334868	0.38596	0.331082	0.330978	0.334037	0.335632	0.460135	0.330729	0.379697	0.385302	0.835377	0.514709	0.348976	0.479143	0.353401	0.831631	0.336144	0.835377
TSPAN4	0.195702	0.19115	0.272329	0.218454	0.197799	0.216971	0.236473	0.197885	0.200107	0.189805	0.201953	0.195456	0.23329	0.232597	0.200097	0.191357	0.202621	0.210712	0.309459	0.190784	0.193239	0.191515	0.209446	0.286185	0.189776	0.299507	0.19088	0.196451	0.275359	0.19535	0.218888	0.189997	0.193138	0.246509	0.194308	0.306937	0.19016	0.344422	0.21439	0.235148	0.265106	0.282646	0.282246	0.230445	0.236504	0.344422
TSPAN5	0.231554	0.229249	0.22818	0.229473	0.231302	0.23304	0.349756	0.33393	0.231629	0.332765	0.235565	0.34196	0.305089	0.323654	0.293361	0.319909	0.242821	0.519474	0.418524	0.388605	0.342662	0.527014	0.470002	0.812978	0.702878	0.56971	0.413967	0.228214	0.266535	1.00999	1.2456	1.16248	1.04048	0.236899	0.36459	0.711471	0.340818	0.261495	1.18889	0.601934	0.316515	0.325463	0.529486	0.26404	0.235577	1.2456
TSPAN6	0.845128	0.845128	1.12026	0.985295	1.04469	1.17422	0.874817	0.916759	1.21192	0.909059	1.12292	1.00523	1.05797	1.06354	0.98274	0.971001	0.845152	1.01813	1.11736	0.846182	1.05093	0.849425	0.982357	0.95481	0.92999	0.857819	0.856089	0.915199	0.860778	0.884939	1.243	0.889173	0.851433	0.984988	1.29444	0.947597	0.932521	0.891532	1.09258	0.910337	0.861202	0.846208	0.880448	0.860846	1.57836	1.57836
TSPAN7	0.0357644	0.0357644	0.861098	0.518866	0.743878	1.0073	0.873684	0.824442	0.68848	0.860402	0.43677	1.00973	0.961126	0.891118	0.876996	0.953363	0.076925	0.7764	0.807499	0.749176	0.818338	0.976501	0.98571	0.174662	0.452184	0.915973	0.953828	0.789195	0.870164	0.130854	0.0532842	0.0365685	1.05219	0.0497389	0.0886009	0.0643294	0.0783828	0.0425657	0.529869	0.319203	0.826428	0.502289	0.885889	0.939484	0.899567	1.05219
TSPAN8	0.0584544	0.0738326	0.0834669	0.173453	0.186889	0.122728	0.028141	0.121107	0.218897	0.0473964	0.303097	0.25166	0.223678	0.324704	0.3139	0.0482193	0.305236	0.482606	0.347616	0.20401	0.3371	0.608239	0.557794	0.32388	0.226179	0.533957	0.347994	0.126952	0.218671	0.279176	0.185521	0.1886	0.19532	0.0277879	0.0280762	0.119657	0.0838989	0.329707	0.0366809	0.0297746	0.0286916	0.0395736	0.0725741	0.0284987	0.02756	0.608239
TSPAN9	1.07605	1.46066	0.84194	1.3705	1.10921	1.06296	1.15253	1.43684	1.03706	2.03272	1.64302	1.3235	1.65163	1.5838	1.62698	1.40793	1.08723	0.727149	0.610342	0.730629	0.990899	0.430688	0.666817	0.813814	0.833504	0.658436	0.712657	0.94721	1.13828	1.35568	1.0552	0.746875	1.4524	1.04822	0.933458	0.886205	0.676967	0.882665	0.539747	0.0439173	1.52791	0.728537	0.153657	0.392581	0.735883	2.03272
TSPEAR	0.0282201	0.0289787	0.0150825	0.0310328	0.0596155	0.0587911	0.296956	0.21426	0.0872837	0.0142518	0.0142027	0.0758644	0.0438633	0.0286247	0.116857	0.18027	0.0290319	0.0401927	0.224548	0.799748	0.0491262	0.22451	0.0445713	0.0184081	0.0246801	0.101192	0.0745736	0.0558064	0.152724	0.169675	0.0320513	0.121861	0.15364	0.0550078	0.0491179	0.0404756	0.0129773	0.453319	0.37453	0.114083	0.446876	0.116094	0.198524	0.365038	0.242719	0.799748
TSPO	1.70258	1.77872	1.87818	1.31012	1.62456	1.90096	1.59018	1.40067	1.2827	1.62443	1.31186	1.30194	1.40354	1.56958	1.5055	1.667	1.77715	1.29129	1.40314	1.2991	1.32548	2.07701	1.28334	1.68708	1.29475	1.28567	1.33035	1.30838	1.42189	1.28279	1.28625	1.34057	1.28763	1.31666	1.35859	1.65878	2.42884	1.56493	1.95493	1.36066	1.28354	1.91421	1.28332	1.56136	1.53621	2.42884
TSPO2	0.265949	0.636042	0.66851	0.722668	0.626373	0.661199	1.02363	1.04041	0.550856	0.725173	0.609523	0.776848	0.60138	0.578631	0.623007	0.663186	0.355049	0.655243	0.655737	0.454363	0.58288	1.37885	1.1143	0.545343	0.507753	1.1264	1.11504	0.877383	0.510698	0.684361	0.701591	0.542529	0.717759	0.383043	0.697613	0.98246	1.03568	0.73947	0.440737	0.988376	0.947527	1.34848	0.55659	1.00605	0.820872	1.37885
TSPOAP1	0.231467	0.361014	0.00919016	0.0984397	0.254877	0.0100116	0.100566	0.159508	0.0324435	0.0625935	0.0835004	0.0690715	0.0345238	0.0741289	0.0932283	0.0176564	0.0134418	0.0430734	0.0923165	0.0284721	0.06061	0.00616643	0.0792003	0.156301	0.0141881	0.17794	0.00988422	0.0248439	0.012065	0.132425	0.0292801	0.00308987	0.152939	0.0162486	0.0207144	0.0062502	0.0969836	0.217801	0.196204	0.10102	0.354513	0.13129	0.00639615	0.425244	0.248086	0.425244
TSPYL1	0.00797025	0.151895	0.0064474	0.0703072	0.0065157	0.0077893	0.0881878	0.410079	0.148813	0.972137	0.244926	0.00923235	1.02351	0.0157963	0.0664424	0.00808357	0.13541	0.892026	0.472366	0.332634	0.947168	0.596507	0.939188	0.272497	1.17008	0.351076	0.313169	0.00439964	1.03209	0.106486	0.0405966	0.0762556	0.517054	0.0433872	0.0791017	0.121407	0.00444809	0.0075517	0.574119	0.164781	0.128428	1.08067	0.112449	0.00556105	0.0266584	1.17008
TSPYL2	0.591206	0.591206	0.591322	0.591214	0.619868	0.594773	0.78541	0.804794	1.00656	0.658581	0.595291	0.977954	0.600865	0.923486	0.695366	0.890106	0.59669	0.673405	0.671492	0.611186	0.686579	0.771055	0.817598	0.597302	0.658497	0.931559	0.678214	0.592487	0.591245	0.796724	0.629151	0.598028	0.680581	0.712379	0.596024	0.733054	1.18867	0.634799	0.60974	0.651871	0.705946	0.592968	0.618663	0.662947	0.599722	1.18867
TSPYL4	0.147095	0.176463	0.296192	0.0841899	0.348675	0.211401	0.243646	0.31103	0.536409	0.675902	0.654501	0.135196	0.381306	0.304061	0.11931	0.223689	0.00362424	1.1863	0.786427	0.300059	0.961527	0.154211	0.288422	0.31794	0.524785	0.0266347	0.0716101	0.397626	0.0543229	0.443967	0.492568	0.397386	1.20605	0.407617	0.167944	0.335148	0.129554	0.0876783	0.051883	0.0186786	0.105073	0.257214	0.0812963	0.078653	0.0167751	1.20605
TSPYL5	0.096938	0.0125514	0.020578	0.00883634	0.019748	0.0110066	0.010777	0.0323052	0.090333	0.144332	0.121862	0.0425513	0.0486894	0.0346325	0.0444108	0.010001	0.168848	0.0171214	0.0542209	0.0245854	0.00808642	0.26514	0.100062	0.0935205	0.0309801	0.0138772	0.0159545	0.101086	0.195045	0.0785186	0.0264798	0.0305825	0.0478723	0.0102343	0.00978072	0.154722	0.1152	0.471999	0.0359129	0.0652202	0.0862243	0.0526727	0.249288	0.00975984	0.584083	0.584083
TSPYL6	0.320825	0.426078	0.122831	0.469064	0.322007	0.212536	0.055169	0.236012	0.695763	0.303806	0.686744	0.353468	0.376708	0.838058	0.668703	0.405589	0.437779	0.35657	0.568954	0.0589497	0.971081	1.11268	0.453127	0.780788	0.0953943	0.264803	0.434125	0.140312	0.472951	0.198211	0.182159	0.360972	0.30278	1.96001	0.147468	0.0836475	0.400943	0.17064	0.0654553	0.135232	0.0751035	0.103646	0.334158	0.51642	1.24569	1.96001
TSR1	0.977342	1.09772	1.24086	1.11398	0.942764	1.32809	1.17067	1.2433	1.35099	0.900193	1.25684	1.20964	0.802804	0.942219	1.05019	1.19629	0.80577	0.962478	1.00654	1.10875	1.02423	0.858476	0.991091	1.04554	1.19359	1.17791	1.02626	0.985934	1.35342	1.46201	1.24275	1.23406	1.14473	0.845475	0.841214	0.929397	1.12616	1.28783	0.81266	1.86767	1.08842	1.1649	0.775571	1.3006	1.42227	1.86767
TSR2	0	0	0.000373552	0.219388	0.219219	3.16936e-07	0.0217193	0.0877708	0.0181588	0.65022	0.170139	0.00232731	0.237654	0.069215	0.016213	0.174628	0.00209906	0.243424	0.0661904	0.000878622	0.0325899	0.00283585	0.385193	0.0367705	0.106868	0.187638	0.147302	0.297477	0.40746	0.154321	0.00769913	0.0903832	0.0905484	0.0168772	0.11999	0.398914	0.00724542	0.100215	0.0603566	0.274819	0.0385136	0.119105	0.496643	0.316884	0.0924278	0.65022
TSR3	1.61452	1.4561	1.31121	1.39691	1.57881	1.49996	1.08063	1.41255	1.1752	0.851753	1.05188	1.40034	1.58477	1.46915	1.04115	1.36752	0.906756	1.14185	1.64079	1.44833	1.1823	1.34924	1.17312	2.23353	1.73394	1.44547	1.31025	1.53869	1.35831	1.1573	1.2063	1.00104	0.906817	0.86551	0.956758	0.851753	0.982539	2.04718	0.948378	0.87387	1.6111	1.13056	0.962102	1.74781	1.62037	2.23353
TSSC4	0.124231	0.123762	0.339874	0.12375	0.373211	0.381728	0.411496	0.137689	0.464645	0.124029	0.295773	0.305718	0.162961	0.131843	0.131288	0.324973	0.270611	0.526914	1.20018	0.755888	0.667158	0.246645	0.285208	0.906048	0.273936	0.443992	0.245177	0.321544	0.223997	0.230004	0.218852	0.137241	0.179477	0.159375	0.24276	0.282774	0.206783	0.123765	0.134606	0.130032	0.123747	0.660594	0.131811	0.202671	0.1257	1.20018
TSSK1B	0.357304	0.614076	0.405156	0.233172	0.376275	0.488078	0.212548	0.0373186	0.269087	0.0454437	0.60439	0.27954	0.251455	0.132937	0.023134	0.40463	0.033802	0.221675	0.966647	0.21574	0.4296	0.0695556	0.0322184	0.217601	0.632912	0.0235358	0.0389935	0.12861	0.0288535	0.0874212	0.0700391	0.0190898	0.0691943	0.0211696	0.019241	0.0526164	0.019482	0.194607	0.0203223	0.0649574	0.334669	0.196585	0.0186286	0.568936	0.182077	0.966647
TSSK2	0.0152944	0.0379538	0.107187	0.110188	0.075579	0.0934529	0.020849	0.0124477	0.267961	0.15821	0.188081	0.154375	0.248924	0.404662	0.514978	0.0970373	0.244622	0.203392	0.013145	0.0875014	0.105392	0.100999	0.0586915	0.162212	0.0203999	0.0509168	0.299568	0.0361154	0.0256884	0.0398684	0.0445441	0.0544818	0.0488233	0.27264	0.036474	0.134477	0.0371371	0.0535847	0.0125036	0.609175	0.032444	0.0386237	0.516139	0.593104	0.513434	0.609175
TSSK3	0.28686	0.226301	0.214271	0.278088	0.19342	0.200828	0.184621	0.198558	0.259814	0.196389	0.191077	0.218993	0.186432	0.187873	0.210841	0.196416	2.08083	0.610894	0.785282	0.203648	0.793328	1.17663	0.935782	0.419554	0.691202	0.859997	0.734459	0.259305	0.18436	0.184514	0.491647	0.529824	0.185117	0.196682	0.240875	0.200492	0.222117	0.874565	0.70172	0.233216	0.218479	0.332852	0.1884	0.722286	1.10475	2.08083
TSSK4	0.15948	0.178456	0.0263086	0.00146931	0.0135926	0.044913	0.355861	0.301787	0.0157818	0.0724969	0.008063	0.022845	0.0061643	0.000587117	0.00336374	0.000610198	0.116281	0.0503415	0.00886893	0.0687278	0.20938	0.0589382	0.0273788	0.0160265	0.00513107	0.062485	0.257185	0.316956	0.144594	0.171156	0.201055	0.182109	0.136197	0.00276798	0.130132	0.384899	0.01736	0.000818238	0.439803	0.361711	0.599383	0.0811677	0.531866	0.163665	0.0118558	0.599383
TSSK6	2.25681	2.11588	2.80772	0.006165	2.74876	2.71932	1.81814	1.94812	3.26769	1.40117	0.006165	2.72257	2.27251	2.16752	2.58599	3.01076	1.8996	0.293947	0.006165	0.921113	0.987182	0.00734203	1.12464	1.09532	0.812378	0.0444685	0.140947	1.5145	1.30746	1.31549	1.20947	1.1904	2.49035	1.62232	1.12696	0.176795	0.437456	0.336135	0.0693977	0.235455	0.905235	1.50264	1.08594	1.03954	0.53213	3.26769
TST	1.45691	1.57378	1.40666	1.18497	1.09719	1.49013	0.992925	0.764901	1.47236	1.02911	0.827503	1.22371	1.43614	1.465	0.916181	1.06202	0.511873	0.941576	1.23911	0.842967	1.15302	1.02925	1.16168	1.14944	1.19893	0.957528	0.495611	0.5133	0.620481	1.02532	1.00947	0.675243	0.700141	0.830302	0.982237	0.491476	0.485914	0.497929	0.836462	0.524042	0.514834	0.536722	0.591836	1.07908	0.612306	1.57378
TSTA3	0.189974	0.143661	0.156243	0.204401	0.194339	0.165517	0.229354	0.139974	0.19694	0.289782	0.139561	0.198416	0.148477	0.145967	0.139284	0.15492	0.224349	0.288095	0.139561	0.344157	0.193155	0.417353	0.241742	0.154073	0.188122	0.146337	0.917919	0.910046	0.190261	0.181778	0.140959	0.415674	0.338342	0.299982	0.185639	0.322478	0.233999	0.221977	0.142875	0.252021	0.216561	0.226831	0.197161	0.166924	0.307945	0.917919
TSTD1	0.293811	0.5427	0.365535	0.289032	0.343844	0.337074	0.292178	0.50897	0.359154	0.460108	0.346385	0.396066	0.328014	0.320393	0.383007	0.568555	0.737497	0.581731	0.31911	1.50492	0.363807	0.297258	0.3542	0.354051	0.369099	0.456193	0.290144	0.530163	0.289436	0.29362	0.288997	0.290391	0.358657	0.578265	0.288698	0.31256	0.68337	0.436693	0.333283	0.603375	0.375996	0.364142	0.504317	0.29157	0.334734	1.50492
TSTD2	0.235907	0.219369	0.232886	0.053208	0.198469	0.284822	0.117118	0.273992	0.12339	0.00713582	0.261298	0.197737	0.135851	0.171603	0.21681	0.323609	0.079873	0.113723	0.0704987	0.124171	0.0545349	0.602645	0.579255	0.0170519	0.0912854	0.861375	0.86608	0.3185	0.350686	0.727298	0.590421	0.994633	0.271484	0.301938	0.429108	0.349974	0.722644	0.126705	0.0880282	0.552913	0.154042	0.279805	0.0175598	0.107006	0.486717	0.994633
TSTD3	0.511526	0.376051	0.788623	0.884904	0.892745	0.815018	0.569507	0.42825	1.27569	0.867322	0.736538	0.58074	0.521006	0.850795	0.854005	0.426753	0.346899	1.28013	1.16003	0.465521	0.559404	0.312305	0.367539	0.559273	0.917153	0.359564	0.466893	0.700097	0.369485	0.624593	0.530549	0.614219	0.326035	0.62668	0.538182	0.638321	0.634343	0.375391	0.435552	0.372556	0.336138	0.348762	0.736434	0.683127	0.534713	1.28013
TTBK1	0.374103	0.379219	0.388253	0.367031	0.503235	0.353285	0.349093	0.347646	0.365823	0.455718	0.416608	0.356624	0.350825	0.475409	0.350448	0.348459	0.477932	0.525554	0.352305	0.356317	0.557105	0.378691	0.368953	0.347477	0.382517	0.350511	0.347863	0.361355	0.359749	0.372513	0.382237	0.434899	0.46503	0.351584	0.416054	0.369504	0.561016	0.370874	0.845245	0.350129	0.856228	0.407032	0.589625	1.07144	0.443323	1.07144
TTBK2	0.123268	0.0636059	0.0643633	0.0592806	0.087753	0.0596519	0.0797647	0.0992968	0.0933916	0.0613279	0.085601	0.0579493	0.0900796	0.0715885	0.0784972	0.0634629	0.0714723	0.454428	0.139066	0.109282	0.109973	0.615498	0.336853	0.49217	0.0752842	0.163925	0.142316	0.148215	0.147993	0.0707869	0.160435	0.157583	0.118767	0.0651466	0.0705651	0.0919669	0.64218	0.267321	0.666208	0.181151	0.340321	0.0848378	0.0990168	0.0629825	0.43177	0.666208
TTC1	0.323575	0.179204	0.148971	0.163042	0.151512	0.166873	0.148734	0.153841	0.150766	0.304727	0.152423	0.323841	0.202289	0.22523	0.311235	0.178649	1.00099	0.160931	0.192301	0.14865	0.203046	0.258851	0.147394	0.308824	0.161042	0.14605	0.330528	0.331892	0.146624	0.153858	0.152879	0.187989	0.277295	0.155056	0.148856	0.146295	0.249533	0.374552	0.145679	0.868013	0.14839	0.146232	0.201763	0.147648	0.394216	1.00099
TTC12	0.0514229	0.0424105	0.465371	0.320917	0.569232	0.646961	0.241406	0.202964	0.189624	0.0886186	0.562124	0.436993	0.257428	0.238702	0.362791	0.629101	0.166722	0.0718155	0.0970214	0.0727504	0.225202	0.190129	0.128588	0.456937	0.11448	0.291523	0.231963	0.22006	0.175233	0.456548	0.707059	0.510469	0.0581902	0.0436555	0.0387073	0.0431269	0.151755	0.778667	0.0398428	0.0705784	0.644248	0.768874	0.99984	1.03365	0.686879	1.03365
TTC13	0.101929	0.108666	0.183706	0.140083	0.120951	0.16875	0.118502	0.141569	0.184931	0.126505	0.293261	0.198896	0.110786	0.112491	0.254758	0.16909	0.168994	0.14169	0.203422	0.138238	0.18501	0.103834	0.139005	0.13183	0.125344	0.101978	0.106329	0.145401	0.163582	0.109621	0.103117	0.103221	0.196292	0.26456	0.155632	0.159857	0.105117	0.103393	0.11626	0.137591	0.209642	0.112832	0.300532	0.168693	0.183001	0.300532
TTC14	0.666338	0.529145	0.0300552	0.0640669	0.0263137	0.0258372	0.195992	0.267679	0.211219	0.0315962	0.107363	0.0409271	0.0309345	0.0279453	0.202241	0.0781126	0.192037	0.0590699	0.0845957	0.290772	0.133721	0.0261514	0.0258587	0.106005	0.121573	0.0274705	0.0261705	0.0989063	0.0289668	0.0266885	0.0488266	0.0622152	0.071605	0.0703047	0.194132	0.0345868	0.169594	0.462981	0.0357644	0.0380962	0.1665	0.0681848	0.081882	0.159523	0.060221	0.666338
TTC16	1.41438	1.08454	0.971945	0.980099	0.802285	1.03077	0.986718	0.82973	1.02802	0.808135	0.768519	0.788352	1.11449	1.1501	0.833913	1.33641	0.891347	0.777341	0.768239	0.771228	0.781628	0.780096	0.774285	0.834056	0.797382	0.84301	0.878817	0.965537	0.981941	0.835787	0.88005	0.784592	0.76805	0.968218	0.855496	1.03142	1.31196	1.24063	0.824164	0.764673	0.833622	1.03814	0.784284	1.47192	0.762	1.47192
TTC17	1.88253	1.91705	0.803854	0.73588	1.02152	0.914544	1.01616	0.847229	1.21894	0.737259	0.994534	0.910763	1.01353	1.01979	0.751517	1.41881	1.38705	0.177058	0.0414086	0.0482295	0.0578707	0.480492	0.0727692	0.143445	0.0213657	0.0401258	0.0834355	0.224345	0.229682	0.0268034	0.192764	0.0579357	0.297702	0.530341	0.519868	0.220962	0.00960833	0.932353	0.0262729	0.0917925	0.150688	0.572906	0.125896	0.885841	1.15386	1.91705
TTC19	0.52828	0.826325	0.598102	0.258714	0.305963	0.515898	0.906153	0.758186	0.697378	1.07435	0.900537	1.2177	1.06072	0.978121	0.676772	0.789092	1.92565	0.180811	0.231393	0.121882	0.254517	0.106541	0.389809	0.0640696	0.409118	0.11351	0.242544	1.13252	0.867141	0.395622	0.374477	0.375201	0.433078	1.05641	0.322607	0.183403	0.822213	3.28276	0.358319	0.15877	0.820653	0.373191	0.225926	2.63468	2.35912	3.28276
TTC21A	0.377544	0.615195	0.618592	0.558646	0.69234	0.631281	0.523087	0.633649	0.528333	1.02981	0.712107	0.489065	0.587773	0.771386	0.615744	0.630615	0.644655	0.590145	0.412289	0.535396	0.370793	0.384686	0.444923	0.411379	0.499153	0.433089	0.410895	0.370791	0.893146	0.950501	0.689637	0.639556	0.715975	0.866341	0.735132	1.13485	0.546249	0.394311	0.70911	1.18383	2.6563	0.545992	0.384239	0.398356	0.453993	2.6563
TTC21B	0.78403	0.576928	0.2543	0.457219	0.365709	0.363709	0.125481	0.278002	0.382425	0.172951	0.189852	0.644295	0.301355	0.277126	0.287001	0.307337	0.676972	0.120975	0.122074	0.119899	0.118464	0.333895	0.210988	0.237533	0.122143	0.131263	0.130622	0.154681	0.118757	0.119123	0.19994	0.264187	0.121341	0.166757	0.132335	0.119712	0.57435	1.47119	0.265865	0.233844	0.118904	0.349423	0.773003	1.32778	0.878555	1.47119
TTC22	0.118492	0.138237	0.157632	0.391157	0.266846	0.136491	0.137813	0.140178	0.172908	0.308739	0.38112	0.206102	0.289042	0.193583	0.222364	0.266162	0.0865792	0.3418	0.642828	0.385135	0.790242	0.481049	0.598907	0.999383	0.462403	0.63304	0.360248	0.277475	0.104972	0.473319	0.329751	0.293269	0.204115	0.238108	0.734589	0.917949	0.17038	0.0868228	0.425521	0.124136	0.247745	0.7075	0.153915	0.0865849	0.124876	0.999383
TTC23	0.195031	0.166302	0.148521	0.142324	0.14247	0.151207	0.14502	0.145279	0.252639	0.141759	0.165392	0.143034	0.143566	0.14162	0.143872	0.197024	0.143466	0.142795	0.158581	0.251577	0.149413	0.162403	0.149412	0.161428	0.191444	0.141632	0.152703	0.16961	0.173102	0.141827	0.300886	0.380389	0.151588	0.144268	0.257102	0.14156	0.259122	0.449609	0.172436	0.267334	0.58703	0.148365	0.145794	0.824344	0.26658	0.824344
TTC23L	0.151847	0.182636	0.291349	0.249754	0.259768	0.250143	0.256271	0.182075	0.239061	0.387796	0.314442	0.410877	0.277582	0.307291	0.2538	0.354574	0.238807	0.987212	0.604918	0.665223	0.44283	0.403997	0.446883	0.580522	0.409104	0.255916	0.231059	0.287334	0.190917	0.49215	0.421793	0.37619	0.299398	0.204572	0.238333	0.284276	0.216341	0.395402	0.156282	0.308926	0.489596	0.300483	0.265451	0.343027	0.150829	0.987212
TTC24	0.407182	0.298145	0.298189	0.349346	0.348964	0.316619	0.299654	0.299074	0.302544	0.357136	0.366045	0.373917	0.300491	0.308592	0.309433	0.303806	0.312798	0.301878	0.342193	0.356388	0.346075	0.314576	0.309036	0.303175	0.303449	0.331315	0.476926	0.514066	0.29822	0.3049	0.359426	0.404741	0.335517	0.422733	0.426147	0.518868	0.586016	0.303313	1.03025	0.432335	0.396953	0.341585	0.300842	0.30859	0.29811	1.03025
TTC25	0.206433	0.0809928	0.0841169	0.0554858	0.0778414	0.0702644	0.056605	0.0554858	0.0554858	0.0554858	0.0554858	0.0608974	0.0554928	0.0554865	0.0554858	0.0631774	0.868444	0.0680926	0.0554858	0.197159	0.109181	0.105671	0.102973	0.61058	0.0812995	0.0806891	0.186276	0.101081	0.18669	0.0612673	0.241643	0.41215	0.0564186	0.187537	0.280789	0.0667502	0.171564	0.288956	0.0560519	0.482264	0.120023	0.115995	0.0807151	0.210233	0.144792	0.868444
TTC26	0.159618	0.274899	0.32921	0.412579	0.467999	0.384125	0.320525	0.611389	0.0675994	0.388534	0.353045	0.353245	0.253143	0.332491	0.284274	0.389119	0.406704	0.0702697	0.0676881	0.0694512	0.110059	0.0840919	0.0826203	0.0793643	0.0744744	0.263472	0.0904	0.116962	0.286265	0.230724	0.164263	0.164324	0.195281	0.33769	0.390269	0.0683309	0.520467	0.238998	0.481513	0.0964262	0.65216	0.0717096	0.450927	0.0825868	0.0680172	0.65216
TTC27	0.535617	0.171869	0.0120904	0.00931684	0.0119436	0.0136634	0.00893915	0.00929577	0.00929659	0.0220662	0.0309833	0.0105594	0.0099225	0.0128014	0.0108532	0.0127055	0.621196	0.165875	0.0934713	0.0991515	0.149074	0.587889	0.366717	0.314269	0.214205	0.347855	0.584138	0.0119841	0.0129654	0.0342269	0.0493769	0.313493	0.215438	0.258934	0.217301	0.303686	0.729426	1.91811	0.132555	0.32742	0.0857542	0.10773	0.22393	0.054927	0.61992	1.91811
TTC28	0.976196	0.906663	1.16617	1.03262	0.593368	0.949449	0.730433	0.923511	1.16085	0.342295	0.704285	0.832566	0.635447	0.579587	1.27505	0.663987	0.0245912	0.900722	0.00476872	0.919016	0.62593	0.517458	0.800698	0.11631	0.848009	0.708263	1.06397	0.704199	0.859397	0.941958	1.13154	1.60626	0.464496	0.546868	0.0637605	0.379925	0.546449	0.0452211	0.320824	1.45316	0.431978	0.505195	0.0451133	0.179087	0.12517	1.60626
TTC29	1.65602	0.262025	0.318812	0.202531	0.238746	0.314038	0.147792	0.614296	0.400625	0.703376	0.552138	0.134542	0.152045	0.0997074	0.138914	0.163184	0.176546	0.374901	0.275373	0.658373	0.103658	0.0933605	0.604931	0.133024	1.29652	0.200101	0.0928897	0.0843614	0.80133	0.379114	0.943812	0.336856	0.167507	0.269758	0.696298	0.757528	0.173797	0.761466	0.145212	0.095955	0.440677	0.357772	0.616882	0.249764	0.700319	1.65602
TTC3	0.55092	0.722932	0.502217	0.668981	0.560846	0.510688	0.499019	0.641688	0.564175	0.520512	0.679086	0.673823	0.840499	0.608628	0.82881	0.785486	1.28638	0.498796	0.497355	0.51378	0.505411	0.6252	0.508657	0.498624	0.496145	0.551967	0.529014	0.562184	0.49609	0.504442	0.505297	0.544869	0.625131	0.543728	0.508845	0.494855	0.51912	1.41477	0.619783	0.507265	0.506272	0.496637	0.499368	0.581039	1.29558	1.41477
TTC30A	0.158551	0.129434	0.281832	0.287361	0.247667	0.318056	0.211696	0.220643	0.152458	0.112488	0.270254	0.189028	0.241736	0.127179	0.0976072	0.209377	0.103762	0.238691	0.209149	0.167439	0.30738	0.0997277	0.124105	0.134308	0.134779	0.0957209	0.0942176	0.198282	0.228084	0.152299	0.191366	0.25933	0.390974	0.155372	0.349679	0.241606	0.417173	0.0937371	0.579627	0.161475	0.57942	0.138112	0.140964	0.0935463	0.176828	0.579627
TTC30B	0.448922	0.117625	0.0347627	0.0111267	0.0235024	0.0335299	0.262194	0.31457	0.173515	0.413732	0.21624	0.0533193	0.0559587	0.120693	0.00813066	0.198103	0.242473	0.96894	0.672723	1.26531	0.129825	0.0450076	0.57418	0.0461117	0.952607	0.114053	0.190926	0.00525981	0.0588439	0.135544	0.0117575	0.0137138	0.902809	0.00462937	0.0456861	0.0265049	0.022403	0.490216	0.463886	0.00638338	0.0975149	0.457054	0.165248	0.446467	0.0209237	1.26531
TTC31	0.187825	0.388202	0.0972647	0.268626	0.311686	0.0486967	0.295964	0.0235868	0.244936	0.687549	0.215322	0.144042	0.168298	0.271915	0.0082764	0.126479	0.00879564	0.496989	0.294234	0.641469	0.0922293	0.271507	0.514816	0.0640187	0.218249	0.113712	0.121477	0.211963	0.435076	0.253631	0.25225	0.0113399	0.214806	0.747491	0.629193	0.760263	0.133338	0.663311	0.327548	0.440951	0.146655	0.167374	0.364792	0.0152045	0.437192	0.760263
TTC32	0.312289	0.0856021	0.0785655	0.0862096	0.0792907	0.0702732	0.134572	0.0708976	0.241543	0.167801	0.0972341	0.0658488	0.0985067	0.247203	0.141505	0.137907	0.149026	0.257705	0.465797	0.234259	0.362642	0.445295	0.485305	0.449986	0.197006	0.102078	0.137414	0.229822	0.0756873	0.0689321	0.0754318	0.0674422	0.10341	0.0751333	0.0794384	0.160839	0.315866	0.0687863	0.448029	0.254235	0.0913628	0.0957056	0.0960523	0.144252	0.178798	0.485305
TTC33	1.50682	1.47415	1.1819	0.64659	0.80139	1.19601	0.804806	1.05856	0.896985	0.966186	1.12388	1.40987	1.10088	1.32913	1.11864	1.22887	0.373011	0.902861	1.03065	1.53786	0.510815	1.228	1.50143	0.8992	1.33298	1.39143	1.40474	1.15688	1.57867	1.4915	3.39247	3.16446	2.43223	1.67996	0.498955	1.0198	0.91139	0.192303	0.227493	0.225581	2.28145	0.740076	0.189709	0.406405	0.441427	3.39247
TTC34	0.385911	0.22226	0.00886694	0.28166	0.00886694	0.00886694	0.0102979	0.0416531	0.0708516	0.107815	0.246538	0.0756507	0.128228	0.323357	0.0137125	0.219054	0.091575	0.458202	0.0756507	0.924988	0.426669	0.390336	0.648069	0.361594	0.773013	0.545156	0.0476506	1.0955	0.0253257	0.419283	0.114115	0.1656	0.452481	0.368885	0.262895	0.96712	0.225376	0.277643	0.0609782	0.0971706	0.0663324	1.19364	0.970173	0.709594	0.180142	1.19364
TTC36	0.0879778	0.130847	0.00472522	0.0217705	0.0347606	0.0127414	0.0151448	0.0335581	0.0165309	0.0122435	0.014325	0.0741876	0.015412	0.0114524	0.00026961	0.0273154	0.0133173	0.0226409	0.0117029	0.00596178	0.00247146	0.100518	0.000472198	0.214639	0.00872863	0.0134534	0.0114951	0.0141463	0.0529189	0.0445428	0.00748484	0.00652432	0.00586732	0.058588	0.0474706	0.30193	0.144997	0.000548485	0.0290353	0.0661409	0.0361859	0.0283477	0.013013	0.0195877	0.00137397	0.30193
TTC37	0.16901	0.234459	0.170354	0.16163	0.156256	0.180228	0.18754	0.155548	0.180782	0.171828	0.155689	0.157096	0.16244	0.155533	0.160241	0.16259	1.2184	0.443847	0.333148	0.85883	0.339645	0.204044	0.302555	0.262534	0.556375	0.295736	0.260424	0.162476	0.316741	0.346182	0.183931	0.20513	0.242637	0.566898	0.660111	0.647792	0.399749	0.306494	0.269674	0.214386	0.156884	0.184575	0.162625	0.366019	0.267277	1.2184
TTC38	0.221303	0.352902	0.565531	0.602651	0.836204	0.652687	1.11301	0.93451	0.703328	0.715808	0.476043	0.699122	0.685937	0.926732	0.679919	0.87827	1.82614	0.220645	0.222295	0.273233	0.239943	0.241693	0.252786	0.287664	0.220736	0.387576	0.412988	0.228876	0.976972	0.333908	0.281053	0.276926	0.349361	0.865309	0.680957	0.358297	0.380014	1.13495	0.427576	1.03525	0.503229	0.377333	0.687533	1.01529	1.37966	1.82614
TTC39A	0.271723	0.475397	1.56464	2.60286	2.08906	1.38808	1.1107	2.41215	0.638841	2.16247	1.6103	2.5357	1.64944	2.0496	3.78779	2.19216	0.638085	1.28784	0.895851	1.0784	1.06364	1.76413	2.59753	0.817066	1.30232	1.41507	1.72962	1.85678	1.17134	0.888375	1.92485	1.61984	2.10854	1.34813	0.442909	1.09292	0.941631	0.700759	0.269883	0.285112	2.19296	1.22751	0.307384	0.870486	0.868741	3.78779
TTC39B	0.608639	0.606717	0.606308	0.609859	0.620192	0.606308	0.608453	0.658129	0.651556	0.60809	0.658006	0.614572	0.606349	0.607384	0.606913	0.613638	1.07543	0.60785	0.606424	0.607086	0.614098	0.632688	0.640783	0.662983	0.607938	0.606812	0.607399	0.632501	0.606355	0.606711	0.613586	0.623147	0.606943	0.628816	0.667578	0.610906	0.62368	0.810822	0.725501	0.607517	0.624507	0.631957	0.65463	0.77756	0.607227	1.07543
TTC39C	0.00248049	0.0219399	0.0041823	0.0625701	0.00210187	0.0114041	0.0750192	0.0820974	0.0105212	0.108747	0.0565576	0.0154048	0.0655145	0.0971729	0.0414412	0.0418269	0.00199	0.052068	0.0676668	0.0586217	0.0364881	0.00897171	0.0169473	0.115572	0.0322577	0.676844	0.328219	0.0059045	0.010763	0.00871813	0.00431933	0.0126394	0.043998	0.0413618	0.00234601	0.051355	0.0352945	0.00216005	0.112729	0.0421035	0.165076	0.0456566	0.126423	0.00986776	0.302147	0.676844
TTC4	0.366007	0.30976	0.334789	0.305512	0.293599	0.354349	0.262563	0.29634	0.270221	0.638356	0.30009	0.316026	0.585106	0.395033	0.26293	0.326011	0.260763	0.300061	0.333083	0.338944	0.318236	0.364101	0.259137	0.294426	0.294567	0.262743	0.27654	0.319685	0.279005	0.280072	0.266178	0.27111	0.402554	0.331518	0.259629	0.286381	0.329305	0.259103	0.311206	0.33877	0.261763	0.259154	0.290463	0.265269	0.303409	0.638356
TTC5	0.215554	0.192977	0.191535	0.194486	0.23281	0.192864	0.412804	0.249009	0.191595	0.250124	0.192623	0.201924	0.193866	0.194181	0.199387	0.191756	0.191762	0.20305	0.245758	0.5517	0.199327	0.47531	0.249679	0.24591	0.232874	0.254717	0.222427	0.296638	0.223013	0.236529	0.307702	0.276534	0.201078	0.209967	0.357921	0.29118	0.2076	0.202862	0.202106	0.794042	0.229247	0.228609	0.603658	0.195223	0.192224	0.794042
TTC6	0.344237	0.260974	0.757867	0.787914	1.1069	0.802526	0.206215	0.426821	0.701806	0.156589	0.544555	0.892917	0.484052	0.388753	0.257618	0.576875	0.012847	0.416833	0.801407	0.975122	0.590368	0.250428	0.620226	1.15894	1.17548	0.496946	0.890639	0.0680272	0.567969	0.64928	0.409077	0.387869	0.276206	0.058329	0.115224	0.174532	0.100805	0.0043966	0.0727137	0.315685	0.56679	0.0792654	1.39572	0.0279869	0.233268	1.39572
TTC7A	0.853858	0.550148	0.699028	0.568141	0.550211	0.69859	0.626614	0.550124	0.693531	0.621246	0.589299	0.561448	0.74032	0.734036	0.706788	0.602929	1.59989	1.23882	1.29751	1.02113	1.05457	0.5524	0.775273	0.58271	1.01129	0.888051	0.762047	0.850648	0.564087	0.576829	0.890174	0.83813	0.754956	0.575985	0.870174	0.755318	0.59669	0.724812	0.736376	0.672603	0.645445	0.552371	0.829749	0.602134	0.563817	1.59989
TTC7B	0.400113	0.400549	0.386851	0.420861	0.38593	0.386076	0.422853	0.428081	0.426208	0.422933	0.406721	0.410526	0.445451	0.415109	0.388292	0.467889	0.46731	0.708872	0.509053	0.542714	0.523312	0.69218	0.560585	0.533732	0.509483	0.447309	0.472475	0.425854	0.392985	0.441629	0.409923	0.444243	0.574074	0.389266	0.464262	0.584865	0.542746	0.389772	0.523044	0.440586	0.544316	0.399666	0.500035	0.422509	0.417007	0.708872
TTC8	0.0356559	0.0356559	0.0897883	0.558275	0.673062	0.0880339	0.178291	0.296707	2.7515	0.317342	0.336817	0.160774	0.0803434	0.232965	0.0361953	0.378243	0.386509	0.116441	0.0858151	0.0449856	0.0378491	0.0512734	0.0379576	0.03856	0.0641345	0.0839194	0.104476	0.182759	0.12224	0.0629169	0.118356	0.103837	0.419199	0.0984159	0.0362961	0.0376493	0.114604	0.691637	0.172528	0.454653	0.535847	0.12803	0.36007	0.0516547	0.087863	2.7515
TTC9	0.0230973	0.0122132	0.0635388	0.0282731	0.0672811	0.067517	0.128274	0.0231675	0.0472647	0.0122636	0.0153545	0.0128708	0.0168364	0.0214594	0.0213195	0.0183502	0.408256	0.419808	0.579508	0.673035	0.193116	1.56599	0.956745	1.02195	0.12851	0.667276	0.627082	0.130656	0.0129367	0.018979	0.598487	0.595426	0.668352	0.0916666	0.109476	0.315766	0.580512	0.0642739	0.0976812	0.270317	0.417379	0.0699642	0.424611	0.0309019	0.069683	1.56599
TTC9B	0.286889	0.335429	0.480207	0.42017	0.476741	0.465616	0.315822	0.393092	0.332605	0.322427	0.38897	0.308157	0.345251	0.30262	0.369625	0.307187	0.306996	0.305437	0.347944	0.327547	0.317061	0.337103	0.340936	0.299972	0.290415	0.353877	0.290348	0.371075	0.410141	0.38938	0.351973	0.340837	0.287265	0.33611	0.289715	0.396304	0.566477	0.44056	0.755507	0.329958	0.310447	0.290676	0.593712	0.287895	0.409307	0.755507
TTC9C	0.00562176	0.0651567	0.0322563	0.000928632	0.00981349	0.0187091	0.0229129	0.116175	0.0385083	0.0174425	0.00918804	0.0107531	0.0011827	0.00418297	0.00964479	0.000109136	0.000187332	0.001835	0.0431273	0.0138359	0.0432867	0.0531651	0.0131271	0.00258466	0.0490936	1.68056e-05	0.00199109	0.00265839	0.00262413	0.00246671	0.0154515	0.00663155	0.0476647	0.0426112	0.035144	0.00379946	0.0795744	0.0857598	0.0503202	0.000344556	4.34957e-05	0.0328366	0.00556036	0.1287	0.0422202	0.1287
TTF1	0.0102155	0.00199344	0.0174138	0.156901	0.00235731	0.0285871	0.0464119	0.0154411	0.177608	0.097984	0.232286	0.00232161	0.201083	0.0713188	0.277648	0.0561165	0.00643685	0.0301672	0.336868	0.0155559	0.0460823	0.0010975	0.0104936	0.0140414	0.118188	0.00492972	0.00629305	0.157788	0.0265545	0.0658843	0.474399	0.935784	0.1106	0.0792124	0.0892894	0.182179	0.0389218	0.0118751	0.00868118	0.281997	0.372708	0.0367008	1.12019	0.254195	0.0109249	1.12019
TTF2	0.0680081	0.101583	0.269849	0.102386	0.109878	0.247927	0.126864	0.318689	0.135241	0.103855	0.276017	0.270783	0.218749	0.169168	0.192787	0.179268	0.349384	0.0742105	0.0851211	0.222706	0.189764	0.410232	0.106033	0.659876	0.210852	0.253877	0.327317	0.381296	0.127451	0.336908	0.133634	0.136858	0.102708	0.216484	0.138152	0.0760376	0.237645	0.300907	0.288871	0.124092	0.0680179	0.294162	0.107951	1.17746	0.571351	1.17746
TTI1	0.296095	0.440212	0.794797	0.591091	0.581083	0.746006	0.858877	1.01327	1.0079	0.485363	0.653056	0.929099	0.689376	0.636396	0.42042	0.790916	0.529816	0.605461	0.700307	0.573191	0.486189	0.938671	0.987587	0.749055	0.567073	0.462375	0.550324	1.17739	0.608438	0.565911	0.558698	0.395619	1.11439	0.465798	0.554533	0.3012	0.405881	0.330676	0.700288	0.434733	0.297484	0.3762	0.90654	0.692765	1.03954	1.17739
TTI2	0.0925207	0.122491	0.286399	0.38698	0.439029	0.185918	0.163961	0.137475	0.200654	0.303211	0.487899	0.134793	0.2529	0.353165	0.190918	0.188587	0.0425438	0.279662	0.104851	0.180933	0.630354	0.0421865	0.185265	0.0379756	0.234377	0.249243	0.0809976	0.530894	0.120824	0.15281	0.194524	0.0464269	0.121621	0.139455	0.438451	0.17825	0.0270722	0.104792	0.056573	0.0369207	0.477832	0.432462	0.0758709	0.416496	0.250297	0.630354
TTK	0.780822	0.627148	0.3174	0.367706	0.330253	0.339816	0.325468	0.644042	0.517118	0.319783	0.446894	0.416996	0.313209	0.314062	0.365345	0.305284	0.750487	0.322058	0.330298	0.338177	0.323676	0.327656	0.298874	0.616744	0.32239	0.298429	0.318958	0.338922	0.323335	0.332652	0.298312	0.318738	0.305253	0.403924	0.298968	0.344981	0.479032	0.522741	0.43684	0.438363	0.382901	0.365662	0.419096	0.567999	0.655262	0.780822
TTL	0.56445	0.370928	0.359948	0.58978	0.424072	0.338964	0.506131	0.539195	0.30423	0.481573	0.284999	0.627802	0.601913	0.312201	0.335317	0.569973	0.404161	1.67365	1.72228	1.70291	1.5762	1.00419	1.74619	0.265556	1.53395	1.75583	1.36984	0.594529	0.479006	0.6978	0.903971	0.751947	0.682578	0.904891	0.679244	1.50577	0.477455	0.297406	0.340617	0.268644	0.775893	1.15474	0.302107	0.258254	0.327825	1.75583
TTLL1	0.200777	0.18876	0.164199	0.14017	0.413538	0.185628	0.109276	0.0631466	0.384449	0.0693481	0.253328	0.144869	0.0637294	0.257911	0.0904407	0.0885287	0.105465	0.31081	0.0676913	0.0615497	0.0645015	0.0865698	0.0701945	0.293753	0.0850112	0.343068	0.39905	0.0892307	0.0716506	0.0689548	0.0640925	0.182411	0.0988089	0.207138	0.105009	0.0959668	0.213398	0.226309	0.0610628	0.627641	0.130628	0.101067	0.0742386	0.0645943	0.081848	0.627641
TTLL10	0.688719	0.175694	0.016122	0.0104054	0.168452	0.0150678	0.085557	0.102173	0.0757277	1.20307	0.0205804	0.00110926	0.00209755	0.0543604	0.194747	0.00110808	0.131073	0.207205	0.0014241	0.030377	0.00422035	0.00210963	0.00632925	0.0549204	0.0320337	0.0106314	0.0945953	0.029312	0.00113418	0.140635	0.164392	0.246113	0.0661427	0.00119782	0.547175	0.280279	0.0728143	0.00375349	0.576544	0.199375	0.00113741	0.036345	0.0701519	0.0704377	0.0159721	1.20307
TTLL11	0.0504596	0.328844	1.64555	1.61077	1.09345	1.38507	0.727781	0.910735	0.698206	1.14707	1.43577	0.847636	1.41263	0.805287	1.1087	0.526856	0.488398	0.315494	1.14535	1.11647	0.218497	0.176204	0.713478	0.232996	0.844141	0.775905	0.723773	0.940978	1.98137	0.585755	0.379133	0.107713	0.873247	0.847832	1.40355	1.72603	0.0523487	0.170808	0.158258	0.0546033	0.437176	2.28663	0.805853	0.307124	0.314627	2.28663
TTLL12	0.612797	0.687784	0.552243	0.641113	0.585521	0.611349	0.529592	0.617566	0.486271	0.612017	0.56456	0.593429	0.683503	0.764386	0.566703	0.570933	0.530834	0.504601	0.567143	0.487314	0.520071	0.508276	0.50982	0.514533	0.538577	0.588216	0.615988	0.524849	0.593694	0.508844	0.530045	0.495702	0.486457	0.540329	0.500897	0.58687	0.49574	0.607977	0.636909	0.486004	0.54705	0.505547	0.48592	0.496656	0.537137	0.764386
TTLL13P	0.642362	0.619995	0.577987	0.577987	0.577987	0.577987	0.608171	0.641659	0.605458	0.577987	0.577987	0.577987	1.70795	0.626499	0.578716	0.626693	1.0838	0.577987	0.577987	0.613191	0.803135	0.578491	0.619127	0.588859	0.892433	0.720338	0.790251	0.693376	0.919878	0.803744	0.97101	0.902134	0.645126	0.685731	0.592532	0.578695	0.600839	1.19724	0.638619	0.826899	0.620299	0.781834	0.582774	1.13567	0.718303	1.70795
TTLL2	0.294118	0.277955	0.191391	0.174399	0.278927	0.184015	0.14471	0.34803	0.14306	0.274381	0.176841	0.14443	0.821582	0.186753	0.296547	0.203133	0.319822	0.191129	0.146693	0.142064	0.159749	0.339173	0.193955	0.263408	0.184183	0.301193	0.176072	0.320268	0.3188	0.210074	0.142062	0.292892	0.287504	0.233016	0.276842	0.583784	0.673285	0.376039	0.276586	0.406161	0.142165	0.257586	0.346555	0.174061	0.157702	0.821582
TTLL3	1.07957	1.07957	1.54119	1.34951	1.15696	1.57453	1.76388	1.0978	1.07957	1.11675	1.22037	1.705	1.15219	1.11832	1.23997	1.54126	1.17342	1.32795	1.52351	1.7091	1.23117	1.08637	1.26841	1.15918	1.46093	1.40551	1.27703	1.23564	1.32173	1.38823	1.38265	1.3157	1.43775	1.7168	1.92453	1.47993	1.08005	1.55582	1.11449	1.16137	1.45679	1.23434	1.10546	1.08431	1.08515	1.92453
TTLL4	1.59921	1.4759	1.88498	1.4007	1.39554	1.88077	2.10522	1.52008	1.38716	1.38539	1.41921	1.68539	1.36428	1.65322	2.39761	1.79157	1.40702	1.44725	1.41721	2.13453	1.44727	1.92821	1.75235	1.72139	1.76336	1.70844	1.39098	1.39794	1.54435	1.57012	1.75827	1.53066	1.55434	1.41774	1.50874	1.43721	1.38931	1.36258	1.36266	1.64112	1.36737	2.02673	1.48558	1.92591	1.44391	2.39761
TTLL5	0.381101	0.589673	1.07979	0.696723	0.515406	1.11953	0.718351	0.476612	0.440149	0.414189	0.795815	1.03592	0.241767	0.790316	0.551824	0.893742	0.39806	0.847748	0.552162	0.491974	0.516655	0.366525	0.760605	0.55768	0.422068	0.485	0.492	0.81015	0.563684	0.706209	0.595741	0.888734	1.44224	0.24988	0.313	0.242222	0.573914	0.444313	0.526376	0.805609	0.256629	0.674406	0.209674	0.762321	0.744043	1.44224
TTLL6	0.83263	0.83263	0.83263	0.832902	0.841763	0.83263	1.00259	1.24181	0.83263	0.840361	1.09459	0.901445	1.06817	1.18426	1.38722	1.06631	0.868115	1.01876	0.957948	0.857632	0.83263	1.08643	1.14068	0.862048	0.845267	0.8675	0.889493	1.36228	1.06864	1.23477	1.1652	1.21359	1.10085	0.839591	0.977324	0.871032	0.907381	1.22542	1.32634	1.27329	0.858581	1.38452	0.982654	1.08614	0.883352	1.38722
TTLL7	1.32807	1.22854	1.18617	1.18377	1.19985	1.18783	1.19942	1.26314	1.27225	1.18425	1.18678	1.22847	1.23591	1.22579	1.19743	1.1997	1.35501	1.19346	1.18472	1.19153	1.22744	1.20909	1.21635	1.18377	1.20834	1.19073	1.20554	1.2349	1.24857	1.18891	1.1951	1.19974	1.22315	1.20401	1.2021	1.18501	1.77374	1.18861	1.19116	1.50514	1.28669	1.34195	2.03726	1.49775	1.24616	2.03726
TTLL8	0.521219	0.521219	0.521219	0.537501	0.532142	0.521219	0.521694	0.521607	0.521219	0.547442	0.521419	0.54984	0.544095	0.543158	0.533881	0.521472	1.37985	0.538118	0.521219	0.591188	0.521219	0.570163	0.650742	0.731725	0.592378	0.645336	0.574398	0.691723	0.656688	0.696127	0.762308	0.633888	0.547681	0.540098	0.521223	0.521773	0.644814	0.694228	0.999587	0.523986	0.521221	0.696789	0.560922	0.934488	0.766646	1.37985
TTLL9	0.582743	0.814989	0.601305	0.756826	0.697369	0.697539	0.523097	0.420665	0.488243	0.973694	0.752627	0.507724	0.42891	0.689806	0.46885	0.638317	0.67449	0.408394	0.48499	0.473331	0.62921	0.604807	0.409599	0.534678	0.420543	0.405715	0.555797	0.530195	0.417651	0.411625	0.406631	0.49266	0.467751	0.516201	0.469852	0.424914	0.421336	1.04205	0.748423	0.484031	0.41212	0.443582	0.409598	0.974311	0.862449	1.04205
TTN	0.124762	0.138299	0.0368639	0.0359323	0.0769562	0.0337549	0.0324758	0.0346595	0.152813	0.0336108	0.125863	0.0876772	0.0514635	0.0414189	0.0376273	0.0448997	0.256421	0.139696	0.125106	0.319056	0.0661725	0.111725	0.240636	0.149974	0.253209	0.0502897	0.0358132	0.218731	0.0676766	0.268241	0.16759	0.0945007	0.034092	0.0377501	0.68712	0.408097	0.481012	0.426678	0.225487	0.0444547	0.0326086	0.166195	0.0889577	0.506729	0.453881	0.68712
TTPA	0.739516	0.436534	0.519755	0.401066	0.391764	0.657372	0.24381	0.18566	0.356608	0.0522384	0.394761	0.525814	0.177213	0.122228	0.0817186	0.245601	0.138261	0.0771563	0.203249	0.070942	0.0859237	0.0323448	0.0567659	0.0394118	0.176518	0.0547565	0.024142	0.0317687	0.11482	0.118115	0.221109	0.277496	0.209742	0.465508	0.558081	0.0241188	0.127681	0.0248827	1.13467	0.0532621	0.0575041	0.115941	0.0383568	0.0926939	0.0817772	1.13467
TTPAL	0.165588	0.192229	0.342662	0.519935	0.367696	0.333546	0.60196	0.656855	0.465636	0.737186	0.533806	0.558797	0.694574	0.746474	0.824437	0.624582	0.15406	0.957956	1.01839	0.791673	1.41845	2.25528	1.44038	2.03533	0.913182	1.02419	1.76474	2.37937	0.463361	0.478533	0.896553	1.73809	0.924375	0.936743	0.719693	0.406963	0.452446	0.625053	0.839043	0.250192	1.16634	0.401691	0.549393	0.385305	0.553744	2.37937
TTR	0.26444	0.238173	0.281671	0.265843	0.251206	0.299149	0.253052	0.262263	0.313546	0.242218	0.361458	0.288371	0.255368	0.248857	0.243337	0.256308	1.0602	0.294952	0.313498	0.232121	0.280625	0.294738	0.284495	0.251566	0.299659	0.258295	0.271143	0.240221	0.288106	0.232051	0.266853	0.237589	0.255502	0.298669	0.512637	0.237655	0.622262	1.335	0.406206	0.233051	0.545229	0.23552	0.906437	0.259822	0.346986	1.335
TTYH1	0.26803	0.440611	0.482483	0.417587	0.250875	0.437637	0.152009	0.191411	0.477005	0.148364	0.279161	0.353866	0.327099	0.479113	0.220657	0.200985	0.101858	0.18132	0.206273	0.250243	0.352022	0.0882779	0.166924	0.12975	0.0838178	0.215372	0.190024	0.165083	0.122988	0.107624	0.320881	0.337429	0.132234	0.151602	0.266575	0.208546	0.423815	0.0974198	0.0897999	0.918118	0.118823	0.469599	0.479376	0.606307	0.109384	0.918118
TTYH2	0.326148	0.278099	0.234668	0.227253	0.251571	0.182546	0.127181	0.217517	0.204858	0.486282	0.511169	0.289546	0.552736	0.33023	0.0689069	0.376701	0.965713	0.315119	0.0921571	0.0510391	0.151552	0.107233	0.107917	0.05599	0.0563707	0.103421	0.0853813	0.0871791	0.0742571	0.117153	0.079264	0.0948327	0.219541	0.148497	0.142636	0.0619058	0.20702	0.0520243	0.828486	1.06375	0.107773	0.184981	0.10345	0.0739305	0.0644516	1.06375
TTYH3	0.398413	0.383991	0.426323	0.384074	0.457171	0.373038	0.342924	0.520242	0.421266	0.626835	0.344727	0.379254	0.364134	0.45312	0.347992	0.420056	0.519477	0.355867	0.379711	0.358415	0.371792	0.424079	0.349485	0.519123	0.358612	0.347987	0.345837	0.373571	0.387414	0.411358	0.384209	0.349999	0.422157	0.34982	0.363618	0.385632	0.890114	0.354312	0.354017	0.588472	0.382536	0.4226	0.428642	0.393441	0.344603	0.890114
TUB	1.29584	1.27684	1.35293	1.65845	1.43507	1.33396	1.47828	2.03449	1.27577	2.12918	1.37846	1.50901	1.94385	1.96939	1.62379	1.80023	1.34847	2.12557	1.80717	1.97483	1.92353	1.45457	1.70563	1.49613	1.87671	1.77308	1.73362	1.98678	1.82281	1.49085	1.29367	1.29672	1.36324	1.35223	1.38855	2.15205	1.55656	2.39428	1.39687	1.27585	2.16837	2.30599	1.40044	1.68913	2.08442	2.39428
TUBA1A	0.285829	0.195065	0.225911	0.226653	0.203663	0.260754	0.22661	0.204199	0.23969	0.188819	0.308138	0.27052	0.181754	0.200661	0.191975	0.182422	0.266978	0.213718	0.18175	0.776424	0.18175	0.345308	0.207524	0.24448	0.184556	0.293351	0.184491	0.637073	0.181772	0.204003	0.187123	0.192954	0.184391	0.278863	0.351153	0.202039	0.233708	0.196437	0.240776	0.215775	0.319395	0.183034	0.196017	0.251864	0.210217	0.776424
TUBA1B	0.000357604	0.0414089	0.00592468	0	0.0519371	6.08856e-05	0.0784539	0.150323	0.162824	0.102995	0.167337	0.0510575	0.0956304	0.102457	0.0596513	0.105625	0.0466903	0	0	0.0332958	0	0.0332958	0.126836	0.0332958	0.126789	0.0332958	0.150461	0.000503556	0.0112673	0.260567	0.0746812	0.0225675	0.327171	0.54463	0.128416	0.0542598	0.150449	0.140073	0.112705	0.0962294	0.0152672	0.12313	0.158915	0.00821813	0.0770014	0.54463
TUBA1C	0.423956	0.47918	0.244346	0.277618	0.225846	0.257761	0.217551	0.315866	0.281421	0.628837	0.286019	0.255747	0.328578	0.285571	0.410346	0.285791	0.209336	0.410039	0.78065	0.419559	0.633548	0.260395	0.258023	0.225136	0.412803	0.211471	0.328014	0.212783	0.21099	0.213004	0.225958	0.299218	0.241642	0.247794	0.424158	0.685132	0.31295	0.328029	0.21836	0.267457	0.273603	0.25795	0.241159	0.222402	0.357119	0.78065
TUBA3C	0.139236	0.154484	0.114336	0.114336	0.134544	0.114336	0.114448	0.136087	0.118422	0.124896	0.114344	0.118345	0.11479	0.114831	0.20738	0.12142	0.114353	0.122984	0.124645	0.125215	0.114336	0.147975	0.129186	0.166713	0.136348	0.126563	0.116038	0.136721	0.245809	0.14926	0.131055	0.117768	0.199211	0.118617	0.120017	0.145959	0.39853	0.115233	0.436227	0.211074	0.171066	0.14412	0.114381	0.115384	0.160075	0.436227
TUBA3D	0.240699	0.240699	0.240699	0.240699	0.241939	0.240699	0.336564	0.242196	0.240699	0.315481	0.363134	0.25663	0.249162	0.272817	0.242694	0.301414	0.577675	0.651064	0.240699	0.715397	0.240699	0.278446	0.549188	0.256252	0.87576	0.242272	0.240896	0.29215	0.266613	0.256914	0.525391	0.273486	0.560691	0.272657	0.516755	0.403536	0.257225	0.336365	0.661018	0.24246	0.240699	0.2701	0.497232	0.241848	0.346421	0.87576
TUBA3E	0.296199	0.297636	0.306131	0.295213	0.365801	0.312124	0.310352	0.300025	0.303307	0.29563	0.308642	0.30554	0.31001	0.317457	0.296007	0.300904	0.760036	0.363498	0.295213	0.297498	0.4414	0.30319	0.378061	0.312412	0.396378	0.353968	0.385899	0.315559	0.295967	0.303783	0.301281	0.327963	0.358642	1.0118	0.368997	0.361039	0.416857	0.342663	0.313242	0.358945	0.318065	0.299311	0.302045	0.444116	0.331605	1.0118
TUBA4A	0.532535	0.747778	0.354036	0.209845	0.386998	0.484161	0.742114	0.845198	0.489129	0.988382	0.939003	0.683826	0.827325	0.8931	0.94276	1.00944	0.547219	0.493082	0.610582	0.582373	0.355218	0.500317	0.536954	0.152122	0.348257	0.0317477	0.110547	0.718323	0.662791	0.290603	0.372935	0.806374	0.157769	1.02663	0.516847	0.0212558	1.0865	0.305144	0.0990273	0.509495	1.46788	0.338108	0.21245	0.117824	0.437845	1.46788
TUBA4B	0	0.291098	0.324408	0	0.0329894	0.324595	0.0329894	0.426994	0	0.0329894	0.0329894	0.324082	0.0329894	0.0329894	0.0329894	0.0329894	0.0329894	0	0	0.291036	0.290956	0.136142	0.103094	0	0.290979	0.39421	0.393912	0.427283	0.393778	0.0329894	0.136147	0.136085	0.427385	0.394243	0.394237	0.39425	0.394179	0.427	0.427544	0.426259	0.392903	0.42684	0.42676	0.426963	0.426549	0.427544
TUBA8	0.0550128	0.0634354	0.0432584	0.0274584	0.023344	0.0543161	0.00993588	0.0881092	0.084138	0.0335444	0.0583784	0.0110069	0.0398834	0.0341153	0.0869901	0.0385842	0.0118527	0.00869436	0.0171008	0.00641265	0.0123983	0.0219213	0.01987	0.233425	0.00494992	0.0254117	0.0171308	0.00677305	0.14155	0.110887	0.120934	0.0853012	0.0802376	0.299408	0.10694	0.0145077	0.0197088	0.230887	0.344709	0.076892	0.138912	0.0198287	0.0670533	0.305616	0.377033	0.377033
TUBAL3	0.779202	0.810646	0.776044	0.776373	0.779083	0.779962	0.808013	0.790659	0.781891	0.790786	0.783535	0.800654	0.776104	0.776925	0.780565	0.77709	1.02921	0.79686	0.86372	0.936101	0.85369	0.839592	0.866568	0.818831	0.812723	0.920828	0.776274	0.800815	0.797382	0.880445	0.924326	0.924404	0.794741	1.00106	0.793268	0.825704	1.02904	0.780265	0.910734	0.801145	0.776149	0.805554	1.04407	0.799605	0.838882	1.04407
TUBB	0.328978	0.457851	0.408818	0.0726201	0.0789419	0.415584	0.383752	0.226111	0.479474	0.368524	0.365171	0.359855	0.349651	0.407418	0.31174	0.375518	0.186144	0.46064	0.46064	0.462641	0.46064	0.271521	0.464195	0.14437	0.2487	0.149894	0.0767062	0.426978	0.773737	0.364504	0.336932	0.384517	0.582102	0.605907	0.46064	0.0893161	0.0732226	0.596222	0.722351	0.350813	0.573614	0.0726201	0.402113	0.191443	0.223547	0.773737
TUBB1	0.22094	0.333929	0.23925	0.260902	0.431935	0.257408	0.125987	0.106673	0.272207	0.299059	0.318627	0.146017	0.280328	0.327291	0.283664	0.211606	0.342517	0.113394	0.125845	0.0889683	0.135895	0.0751815	0.104166	0.131832	0.0777823	0.0824334	0.0697651	0.0923774	0.129362	0.0823552	0.0869946	0.0693339	0.0896961	0.361075	0.391715	0.0826097	0.251434	0.0756533	0.0687128	0.0764097	0.0719492	0.100108	0.0687738	0.0920534	0.340895	0.431935
TUBB2A	0.344438	0.363285	0.398467	0.343202	0.412588	0.442279	0.351365	0.372867	0.391528	0.357775	0.536552	0.367433	0.371851	0.386815	0.347457	0.399166	0.477919	0.774876	0.343202	0.774927	0.774739	0.421878	0.43412	0.419463	0.477491	0.361118	0.348935	0.424123	0.348099	0.343325	0.466894	0.45176	0.355193	0.343246	0.37939	1.06774	0.345242	0.38206	0.429211	0.401601	0.371659	0.344267	0.344165	0.445724	0.383916	1.06774
TUBB2B	0.841847	0.42915	0.154793	0.030022	0.228188	0.197467	0.0601876	0.0613701	0.312798	0.0912063	0.0851912	0.112244	0.151999	0.173342	0.151294	0.095868	0.094229	0.030022	0.030022	0.459504	0.030022	0.0473597	0.289526	0.0387184	0.288008	0.124086	0.104773	0.240068	0.336351	0.230899	0.608331	1.17149	1.03603	0.107858	0.0539178	0.124054	0.412086	0.0300478	0.283483	0.0300338	0.222617	0.0309993	0.0612494	0.0730522	0.123544	1.17149
TUBB3	0.278041	0.285689	0.0748187	0.0522586	0.0519618	0.232887	0.771224	0.365193	0.232179	0.082852	0.0964675	0.139687	0.113551	0.100707	0.186205	0.143391	0.0634754	0.489531	1.03026	1.48731	1.01721	0.920194	0.468839	0.681653	1.16742	0.408135	0.355905	0.0712948	0.495941	0.511982	0.546826	0.582457	0.238663	0.203146	0.336003	0.385046	0.136578	0.0899518	0.366013	0.17384	0.420034	0.0671181	0.266028	0.0746528	0.179244	1.48731
TUBB4A	0.890034	0.877069	1.24335	0.518132	0.760984	1.20271	0.577965	0.929952	1.05888	1.44689	1.00507	0.812611	0.845781	0.851817	0.682328	0.856806	0.742012	0.990633	0.610359	0.712058	0.606495	0.946015	1.15973	0.575352	0.67315	0.742686	1.08076	1.55675	1.09925	0.902061	0.583737	0.57143	1.4072	0.880604	0.849541	1.09966	1.04817	1.5171	1.30057	0.577173	0.607391	0.904379	0.57548	1.72608	1.99654	1.99654
TUBB4B	0.542421	0.604178	0.145611	0.120502	0.318508	0.269838	0.806437	0.690102	0.685407	0.57704	1.17177	0.624206	0.576015	0.564865	0.627383	0.53226	0.274579	0.773214	0.100814	1.13565	1.13794	0.787531	0.812672	1.54448	0.315318	0.743729	1.00489	0.354536	0.773005	0.734203	0.164912	0.456293	0.561576	0.5136	0.169951	0.757502	1.68132	0.161759	0.218396	0.100837	0.520799	0.381032	0.52933	0.100886	0.101059	1.68132
TUBB6	0.0278048	0.0530703	0.342664	0.245664	0.265984	0.500163	0.400097	0.425083	0.223167	0.487746	0.232878	0.295939	0.401085	0.45862	0.556086	0.30316	0.0326544	0.464754	0.428416	0.458499	0.59786	0.186425	0.374081	0.29105	0.859435	0.22521	0.095431	0.306965	0.303943	0.368923	0.541209	0.512931	0.665468	0.812204	0.495574	0.540493	0.120514	0.0264611	0.0544925	0.143167	0.25779	0.210077	0.0309588	0.172129	0.0254935	0.859435
TUBB8	0.259844	0.269694	0.285559	0.307254	0.35832	0.271624	0.265633	0.422422	0.572053	0.376408	0.344714	0.363034	0.343909	0.343722	0.431781	0.294599	0.555133	0.257173	0.25704	0.308992	0.345332	0.25859	0.257572	0.259537	0.314305	0.266417	0.257079	0.297596	0.375706	0.267792	0.296063	0.340662	0.987703	0.354319	0.261064	0.266054	1.09098	0.408861	0.265269	0.272956	0.455859	0.258611	0.280246	0.263096	0.300106	1.09098
TUBD1	0.169118	0.246344	0.621994	0.736557	0.646902	0.634867	0.393792	0.441909	0.489454	0.508046	0.661554	0.749877	0.60131	0.602047	0.732009	0.568479	0.820205	0.200201	0.170962	0.165854	0.224123	0.220471	0.220735	0.207029	0.180311	0.176244	0.192003	0.189936	0.218674	0.285943	0.211295	0.166149	0.170101	0.482551	0.226829	0.294948	0.219042	0.254359	0.247977	0.535261	0.442299	0.320402	0.19896	0.204933	0.188366	0.820205
TUBE1	0.0311554	0.0273182	0.024951	0.025616	0.0262631	0.0258933	0.0344729	0.157324	0.0243269	0.0521809	0.0545059	0.0235676	0.0441134	0.0372736	0.183596	0.0408141	0.0244002	0.0243719	0.0235686	0.0404363	0.0352342	0.17866	0.0949575	0.075163	0.0312143	0.287096	0.224245	0.253284	0.0462528	0.0236811	0.092373	0.0474554	0.172724	0.0280779	0.048194	0.0311167	0.0765487	0.380677	0.0908672	0.0246286	0.0405807	0.100564	0.20568	0.412627	0.616391	0.616391
TUBG1	0.518699	0.429102	0.51681	0.504263	0.461842	0.475732	0.241339	0.267718	0.484854	0.44125	0.353909	0.274421	0.432588	0.438958	0.439861	0.432433	0.184	0.416475	0.410422	0.3913	0.371549	0.189404	0.263097	0.194218	0.43601	0.88368	1.01424	0.226762	0.241407	0.187787	0.239221	0.267382	0.181745	0.298472	0.390701	0.202032	0.262086	0.18767	0.199264	0.19727	0.31943	0.193932	0.369168	0.205209	0.924679	1.01424
TUBG2	0.0825773	0.0580287	0.0616473	0.0228133	0.0306095	0.072311	0.170481	0.0936328	0.00593814	0.265982	0.0104674	0.13061	0.154964	0.19477	0.168049	0.186335	0.648063	0.0369373	0.0498985	0.0618394	0.0612791	0.0442993	0.014292	0.121939	0.021037	0.122963	0.0532232	0.124675	0.423702	0.0749042	0.0446721	0.0365813	0.00982889	0.0347141	0.0891875	0.176669	0.0014325	0.15543	0.0121053	0.0606802	0.00532533	0.00511945	0.0230868	0.00554254	0.00748932	0.648063
TUBGCP2	0.318094	0.326772	0.323371	0.365432	0.327093	0.328087	0.384723	0.349697	0.319011	0.320285	0.355004	0.370016	0.326067	0.318151	0.342989	0.377355	0.349439	0.358092	0.352159	0.477737	0.389439	0.46704	0.33749	0.326524	0.473209	0.749544	0.768181	0.34946	0.330813	0.345217	0.351811	0.319754	0.342462	0.350764	0.353399	0.34259	0.423375	0.448159	0.318168	0.318543	0.457859	0.684738	0.318071	0.813622	0.377793	0.813622
TUBGCP3	0.167102	0.142122	0.145467	0.0973264	0.0961652	0.117448	0.0932695	0.131468	0.0968189	0.088131	0.0935985	0.113387	0.133676	0.141433	0.102951	0.0875274	0.420223	1.0304	0.704525	0.517214	0.847521	0.13322	0.203114	0.113284	0.847884	0.214628	0.205104	0.164453	0.106889	0.0889674	0.0896008	0.114934	0.70077	0.225498	0.119247	0.56005	0.333241	0.112137	0.231779	0.0903691	0.190978	0.46868	0.102233	0.135246	0.514281	1.0304
TUBGCP4	0.214992	0.249134	0.620303	0.45819	0.530382	0.704727	0.680602	0.45988	0.417576	1.12804	0.30364	0.436423	0.652085	1.11188	0.625607	0.587419	0.466027	0.576673	0.394203	0.419905	0.377736	0.216344	0.282472	0.243819	0.547941	0.354142	0.521124	0.639407	0.408154	0.46924	0.197492	0.229667	0.268438	0.411924	0.381178	0.727874	0.216754	0.836906	0.239374	0.626803	0.361188	0.811312	0.351413	0.372105	0.971238	1.12804
TUBGCP5	0.0407584	0.165094	0.0338312	0.0338312	0.136945	0.0338312	0.0338312	0.0338312	0.0338312	0.0338312	0.0338312	0.0392796	0.0338312	0.0338312	0.0338312	0.0338312	0.0338312	0.0338312	0.0338312	0.0338312	0.0570612	0.0338312	0.0338312	0.0338312	0.126161	0.0632272	0.0338312	0.0338312	0.0338312	0.0577476	0.0338312	0.0338312	0.0338312	0.0338312	0.0338312	0.0338312	0.0338312	0.0338312	0.0338728	0.0568011	0.0338312	0.0576022	0.0384184	0.0370188	0.0338312	0.165094
TUBGCP6	0.145486	0.12385	0.486988	0.476292	0.165284	0.538723	0.232584	0.120432	0.31969	0.332286	0.244399	0.244129	0.352417	0.211497	0.183543	0.178542	0.123031	0.381812	0.273699	0.140625	0.137343	0.123182	0.239326	0.13491	0.30448	0.426253	0.273375	0.386563	0.139135	0.121115	0.200288	0.179802	0.137701	0.52899	0.846267	0.752624	0.316302	0.189423	0.120779	0.603245	0.939176	0.121802	0.122862	0.190809	0.151107	0.939176
TUFM	0.96381	0.96381	0.96381	1.06871	1.04178	0.96381	1.15199	1.32876	0.96381	1.03199	1.98735	1.21617	1.08933	1.04626	1.22981	1.18148	1.07466	1.10456	1.18887	1.19622	0.96381	1.23622	1.30112	1.65804	1.28461	1.05587	1.16497	1.3936	1.19267	1.12007	1.17454	1.16347	1.09363	1.25856	1.22046	1.20605	1.2087	1.18632	1.16288	1.11214	1.03972	1.09512	1.04573	0.98061	1.38232	1.98735
TUFT1	0.708243	0.675942	0.678082	0.690254	0.681509	0.676552	0.683621	0.683813	0.677317	0.829979	0.720836	0.691425	0.790808	0.756695	0.678229	0.715314	0.683954	0.705798	0.676914	0.678768	0.67588	0.675608	0.675743	0.723201	0.704523	0.678375	0.678203	0.679223	0.676158	0.676442	0.675519	0.675607	0.700667	0.681114	0.738895	0.69589	0.675557	0.687823	0.677539	0.675969	0.679171	0.680422	0.698792	0.676533	0.676732	0.829979
TULP1	0.166703	0.250049	0.01513	0.0135403	0.065275	0.0215057	0.189705	0.0134525	0.0146491	0.0159587	0.0429439	0.0442059	0.0800582	0.024669	0.0134443	0.0260526	0.218929	0.0944014	0.101847	0.0428327	0.0366166	0.0330337	0.125656	0.0253949	0.0317589	0.172863	0.118833	0.013523	0.0387869	0.0188462	0.0209411	0.013476	0.138342	0.0184605	0.0201714	0.0190586	0.196148	0.107341	0.0785624	1.17243	0.0359481	0.0313029	0.0512139	0.0259996	0.399823	1.17243
TULP2	0.485929	0.464018	0.498907	0.469628	0.450801	0.465501	0.455928	0.486087	0.462805	0.526505	0.482799	0.577923	0.53117	0.541998	0.53074	0.535034	0.455721	0.455523	0.459776	0.474275	0.470791	0.717078	0.462271	0.454469	0.451303	0.848468	0.831087	0.453342	0.473652	0.467349	0.460732	0.461892	0.513508	1.10232	0.502538	0.676604	0.476194	0.620363	0.502172	0.569821	0.450958	0.510943	0.527337	0.670362	0.715298	1.10232
TULP3	0.532143	0.601868	0.601894	1.22975	1.05344	0.690652	0.841847	0.724472	0.510119	1.30175	0.701607	0.622301	0.977697	1.00857	1.1637	0.993924	0.619554	0.830542	0.507387	0.582676	0.931861	0.511171	0.946002	0.495846	0.817061	0.942913	0.855222	0.684686	1.60923	1.10624	0.952273	1.05522	0.936166	2.04048	2.01804	1.05639	0.525877	0.595423	0.976383	0.546994	0.969872	0.763372	0.754433	0.682446	0.527967	2.04048
TULP4	0.962414	1.34265	1.42069	1.2343	1.20806	1.49814	1.25602	1.23222	1.11306	1.40375	1.5093	1.34524	1.1542	1.34117	1.2619	1.49681	1.04753	0.87327	0.939484	0.657411	0.959675	0.75069	0.924948	0.686066	0.863202	1.10762	1.06625	1.52331	1.03808	1.08942	0.981282	1.10131	1.21383	1.23259	1.75661	0.722333	0.510486	1.04381	1.1149	0.529107	0.628256	0.889012	0.618431	0.875464	1.11568	1.75661
TUSC1	0.0661216	0.0558318	0.0320827	0.243103	0.0108323	0.0383417	0.0238852	0.163227	0.0438081	0.00958273	0.0413032	0.0107462	0.0115879	0.00983429	0.0399257	0.0118239	0.0134338	0.0601367	0.0212095	0.0340862	0.059578	0.286377	0.0955034	0.0703459	0.0935318	0.0911556	0.0792546	0.265996	0.0626563	0.0194492	0.00988633	0.0526733	0.346124	0.276568	0.0643565	0.168109	0.0397431	0.0130559	0.128607	0.0428469	0.0974522	0.431376	0.122149	0.00967264	0.0214157	0.431376
TUSC2	0.196269	0.338009	0.560095	0.282255	0.530206	0.649151	0.826536	0.841367	0.652838	0.0748602	0.471688	0.48844	0.488998	0.556875	1.11146	0.55728	0.570307	0.275117	0.275049	0.345799	0.275047	0.476004	0.909273	0.381355	1.31799	0.411509	0.254633	0.835249	0.750699	0.46796	0.0973574	0.0751785	0.256048	0.28404	0.198304	0.329498	0.459725	0.852699	0.0822709	0.531238	0.278795	0.571537	0.155378	0.628291	0.914747	1.31799
TUSC3	0.709736	0.741583	0.580491	0.585422	0.588339	0.579897	0.607063	0.669753	0.622203	0.584346	0.629814	0.672937	0.582186	0.587659	0.581949	0.59999	0.59813	0.589105	0.580219	0.593049	0.585629	0.69478	0.609364	0.585197	0.580136	0.581063	0.620216	0.630268	0.580823	0.582262	0.693881	0.793613	0.605082	0.59853	0.58277	0.584013	1.48368	0.583962	0.586641	0.690086	0.598325	0.611616	0.754851	0.579902	0.653417	1.48368
TUSC5	0.0606927	0.0653408	0.131418	0.0678842	0.108731	0.140672	0.25219	0.119851	0.054183	0.0747307	0.0570842	0.103466	0.113513	0.0981468	0.10992	0.13874	0.0561539	0.124568	0.160474	0.166415	0.189354	0.10757	0.166354	0.0692235	0.129418	0.250042	0.444291	0.10429	0.139588	0.0573941	0.124412	0.110895	0.055258	0.0543833	0.219927	0.780748	0.323078	0.748599	0.0930282	0.404413	0.0544219	0.641465	1.73573	0.0818259	0.156114	1.73573
TUT1	1.22793	1.12131	1.14027	1.38332	1.28508	1.14671	1.12034	1.11859	1.12322	1.18019	1.11862	1.14221	1.11712	1.11746	1.14772	1.16096	1.1438	1.2614	1.33673	1.28535	1.17739	1.181	1.12183	1.15743	1.77216	1.21501	1.31309	1.13238	1.12772	1.27768	1.19551	1.16453	1.12141	1.39066	1.55073	1.80487	1.19345	1.50982	1.12264	1.23656	1.19015	1.19518	1.34556	1.75345	1.25854	1.80487
TVP23A	0.0459713	0.30546	0.078366	0.77284	0.473576	0.0827625	0.22023	0.0564784	0.25864	0.272043	0.255826	0.232383	0.427666	0.314339	0.825394	0.385224	0.394057	0.0903864	0.35607	0.382602	0.0337857	0.051975	0.0487889	0.0307738	0.0313066	0.0623932	0.0716096	0.0305051	0.0378693	0.0332786	0.0648068	0.0460005	0.0997015	0.452556	0.320416	0.0334625	0.0383128	0.0678055	1.06265	0.337128	0.0510994	0.0307429	0.126347	0.262215	0.0694334	1.06265
TVP23B	0.955291	1.12933	1.42621	0.900881	0.936733	1.53339	1.82091	1.31777	1.42428	0.995858	1.16811	1.77117	1.01954	1.28314	0.824807	1.33777	1.11184	0.838122	0.881816	0.857854	0.836552	1.05592	1.00137	0.816602	0.819746	1.37195	1.41392	1.84815	0.997169	1.14026	1.75173	1.17527	1.39988	1.06915	0.890503	0.859802	1.07821	0.927965	1.58184	0.820746	0.854051	0.824563	1.39206	0.981725	1.69835	1.84815
TVP23C	0.561585	0.51134	0.496982	0.636262	1.15477	0.476537	0.4677	0.602435	0.576884	0.497644	0.476834	0.484818	0.791986	0.502584	0.541507	0.486529	0.478089	0.533733	1.58911	0.980875	0.612641	0.74531	0.493228	0.584161	0.53873	0.493671	0.680457	0.596371	0.546799	0.475355	0.563007	0.648288	0.475355	0.498969	0.947332	0.507544	0.468269	0.909429	0.489442	0.466879	0.57164	0.467014	0.482857	0.723539	1.19712	1.58911
TVP23C-CDRT4	1.04373	1.04708	1.08723	1.25376	2.16255	1.06003	1.05144	1.10399	1.15576	1.26403	1.06151	1.14576	1.25189	1.04604	1.0969	1.08837	1.05415	1.13416	1.57966	1.72229	1.12139	1.04708	1.2792	1.4445	1.22602	1.04362	1.08034	1.05278	1.04753	1.04783	1.04505	1.04205	1.08146	1.04221	1.19759	1.04242	1.04799	1.46501	1.07341	1.08572	1.10838	1.04759	1.08311	1.22621	1.61985	2.16255
TWF1	0.152003	0.155576	0.160549	0.150037	0.170176	0.142162	0.147904	0.152262	0.14207	0.296707	0.147795	0.183418	0.191585	0.183981	0.177438	0.165908	0.167059	0.348982	0.260661	0.372039	0.258498	0.156451	0.303647	0.141311	0.355546	0.338012	0.531515	0.359401	0.292213	0.165078	0.437776	0.581765	0.65862	0.291223	0.141225	0.175972	0.5537	0.151695	0.143338	1.31952	0.150442	0.180455	0.726657	0.667438	0.256976	1.31952
TWF2	0.386521	0.314311	0.269075	0.337001	0.362146	0.317659	0.00043852	0.122465	0.375547	0.199503	0.234635	0.276228	0.783043	0.304288	0.24168	0.422065	0.0084624	0.671897	0.520846	0.143756	0.400038	0.347419	0.483157	0.238177	0.431065	0.500657	0.388526	0.572058	0.110127	0.615811	0.975409	1.22441	0.663809	0.465839	0.312225	0.185527	0.00339507	0.271894	0.327622	0.338189	0.355752	0.105211	0.113652	0.211926	0.0190569	1.22441
TWIST1	0.0938483	0.153169	0.069912	0.926236	0.702296	0.0640272	0.349545	0.182524	0.253385	0.0720107	0.261213	0.00779593	0.0432266	0.0534786	0.0752306	0.0404829	0.0382417	0.0204102	0.0233287	0.0289489	0.032285	0.0855985	0.0102495	0.208177	0.0258172	0.00365332	0.250274	0.107455	0.281849	0.0484526	0.101098	0.000111241	0.000561758	0.426279	0.0260552	0.00326911	0.566222	0.0439002	0.512885	1.04332	0.00652082	0.0876149	0.193607	0.0444569	0.258289	1.04332
TWIST2	0.204764	0.0388861	0.211062	0.578501	0.412014	0.141118	0.0344875	0.443953	0.274559	0.482562	0.245105	0.303236	0.449321	0.451913	0.490801	0.403769	0.0416274	0.0344875	0.0344875	0.0493402	0.0344875	0.562023	0.746232	0.161808	1.20637	0.058537	0.0510864	0.117159	0.0714508	0.45683	0.0355859	0.0759207	0.084343	0.780083	0.474981	1.07724	0.0397583	0.0604468	0.197174	0.903477	0.0798443	0.309426	0.043485	0.115606	0.196258	1.20637
TWISTNB	0.163796	0.234469	0.159396	0.163801	0.165967	0.148788	0.149215	0.190913	0.15221	0.148765	0.148859	0.157882	0.164014	0.187993	0.149865	0.148785	0.219362	0.151964	0.149029	0.149492	0.149739	0.189822	0.150459	0.156803	0.178112	0.270953	0.175328	0.175979	0.177251	0.1523	0.201645	0.183291	0.153585	0.164433	0.170468	0.16319	0.15353	0.164634	0.929935	0.207258	0.163526	0.161871	0.149479	0.257869	0.587715	0.929935
TWNK	1.78457	2.08864	2.47459	2.18294	2.54066	2.43691	3.33064	3.65	2.82389	3.60396	2.30549	1.88087	3.57673	3.64221	3.51681	3.51491	2.1313	2.51192	2.36275	1.81613	2.67112	1.97441	2.39844	1.94603	2.42671	2.38663	2.3362	1.98842	3.09526	2.92693	2.53239	2.18515	3.06834	2.56379	2.50031	2.70717	1.72979	2.24338	2.03368	2.5514	2.35556	3.0144	2.21286	1.92033	1.90632	3.65
TWSG1	0.507864	0.498735	0.534356	0.417081	0.261102	0.499278	0.707168	0.825812	0.449459	0.211734	0.431351	0.69209	0.698209	0.670167	0.639648	0.710449	0.508022	0.575981	0.36868	0.501153	0.277095	0.743181	0.597785	0.938478	0.317797	0.385703	0.411501	0.454678	0.800293	0.709151	0.694867	0.375883	0.31805	0.544061	0.26989	0.27853	0.241497	0.330126	0.233315	0.477878	0.701912	0.323658	0.429354	0.224602	0.341785	0.938478
TXK	0.243208	0.152858	0.0426108	0.043289	0.142318	0.0380389	0.0212751	0.072349	0.0699275	0.0155581	0.127196	0.0160468	0.0195873	0.0310225	0.057355	0.021368	0.197005	0.0424849	0.0572641	0.0178943	0.0218489	0.0342724	0.0660712	0.0279715	0.0355277	0.113701	0.112392	0.0331658	0.0160958	0.137112	0.0722833	0.0512944	0.0158083	0.0163566	0.0264473	0.24732	0.178538	0.0149864	0.125826	0.0179796	0.232521	0.135516	0.0244821	0.0904204	0.0167898	0.24732
TXLNA	0.499032	0.311421	0.309092	0.316397	0.434982	0.320858	0.332741	0.402965	0.310315	0.415568	0.448374	0.310592	0.319194	0.322846	0.309894	0.309912	0.412001	0.338975	0.330996	0.319715	0.348541	0.387462	0.309171	0.343862	0.327769	0.309138	0.333699	0.519353	0.567973	0.431232	0.452695	0.454428	0.389637	0.446177	0.488476	0.500522	0.40494	0.372942	0.313701	0.502447	0.331336	0.478232	0.315658	0.318671	0.309805	0.567973
TXLNB	0.371105	0.302947	0.217563	0.240112	0.17218	0.264819	0.587488	0.188757	0.143389	0.147563	0.161744	0.328325	0.218988	0.362501	0.137686	0.141665	0.344747	0.155608	0.235914	0.144783	0.200668	0.185914	0.141846	0.279161	0.146099	0.139538	0.148021	0.137339	0.366959	0.141415	0.198118	0.226415	0.155123	0.181384	0.252632	0.454322	0.258049	0.145242	0.213911	0.213505	0.208714	0.1362	0.215429	0.135872	0.225398	0.587488
TXLNG	0.00957467	0.00957467	0.00959732	0.0717089	0.0143715	0.0152109	0.0243958	0.192521	0.157388	0.0960245	0.0838516	0.0294754	0.0448883	0.0459149	0.01009	0.0448842	0.03681	0.0382582	0.0102359	0.0274813	0.180661	0.0701604	0.104708	0.0101612	0.129091	0.159122	0.0545322	0.0242704	0.0710286	0.0118553	0.0640289	0.143627	0.438301	0.0701457	0.231365	0.318459	0.081246	0.312348	0.0181765	0.365886	0.061656	0.18626	0.257165	0.173542	0.115899	0.438301
TXN	0.153688	0.15897	0.209954	0.413343	0.347596	0.224189	0.165512	0.285232	0.430766	0.496943	0.408309	0.382162	0.302029	0.269289	0.144284	0.132974	0.1242	0.633403	0.567429	0.612157	0.555078	0.726255	0.51376	0.652926	0.526982	0.515268	0.185623	0.346649	0.485163	0.654886	0.214997	0.252969	0.624117	0.496303	0.514906	0.565823	0.693372	0.33266	0.13879	0.471365	0.527708	0.179238	0.862408	0.378048	0.830089	0.862408
TXN2	0.0660154	0.0460905	0.0302195	0.0302878	0.0294211	0.0498845	0.118865	0.1016	0.00965256	0.0104603	0.0190875	0.0948749	0.0311749	0.0213169	0.0223509	0.0572673	0.0279292	0.0631346	0.0487321	0.0617566	0.0434363	0.125922	0.162852	0.0871946	0.166564	0.0877514	0.116572	0.1128	0.0869258	0.0143389	0.0101902	0.208261	0.159352	0.0102702	0.0713949	0.0267146	0.094346	0.668083	0.657507	0.0430381	0.0236476	0.155769	0.244064	0.309122	0.675315	0.675315
TXNDC11	0.0267838	0.0657706	0.0880082	0.28067	0.0361796	0.0683759	0.00122405	0.00123082	0.00288931	0.00183718	0.00385387	0.00137232	0.00672041	0.0502475	0.164883	0.198758	0.160853	0.00346217	0.00132778	0.454693	0.0284042	0.174427	0.0747691	0.654937	0.0163531	0.0546639	0.00196612	0.0161727	0.0174192	0.00667418	0.00187441	0.0245555	0.00331806	0.0267093	0.187369	0.00393279	0.044538	0.0540847	1.34521	0.0182444	0.00425171	0.143995	0.0515675	0.00209455	0.0346199	1.34521
TXNDC12	0.248016	0.232275	0.100301	0.0383672	0.0576737	0.100673	0.0349874	0.0400551	0.0370915	0.0722446	0.040302	0.0350062	0.046653	0.0372422	0.0768404	0.0369187	0.097251	0.0356885	0.0710129	0.0362941	0.0387863	0.289276	0.0486605	0.13703	0.0778741	0.0355782	0.0811152	0.0350588	0.0355368	0.0526801	0.0639403	0.0441296	0.0357017	0.0595218	0.242892	0.0946828	0.114561	0.543732	0.152068	0.821782	0.251101	0.111482	0.0516805	0.0567423	0.26127	0.821782
TXNDC15	0.0109384	0.00227073	0.0875395	0.101682	0.199798	0.106678	0.0129674	0.0147714	0.247447	0.0347648	0.0819867	0.00351135	0.111713	0.00349696	0.0841198	0.0227514	0.00833633	0.13541	0.286073	0.00790711	0.310537	0.134749	0.136547	0.17464	0.161354	0.166598	0.252187	0.0458421	0.253971	0.207975	0.0836383	0.0336087	0.0315241	0.00231102	0.0119125	0.0349947	0.364756	0.304383	0.0359775	0.100529	0.0218783	0.00936436	0.550756	0.00248106	0.00385279	0.550756
TXNDC16	0.0428425	0.0420424	0.0407884	0.113819	0.051824	0.0508859	0.0714835	0.0489973	0.0435217	0.103887	0.0353386	0.0356115	0.160238	0.0973198	0.0531043	0.0361127	0.0641454	0.0356806	0.0353394	0.0492861	0.100731	0.041205	0.0481253	0.131566	0.0395466	0.0510259	0.0355785	0.042563	0.0582367	0.0386304	0.0370723	0.0612757	0.102099	0.0679632	0.0365734	0.0441255	0.0634346	0.716878	0.0434436	0.191961	0.058465	0.0355175	0.283692	0.052607	0.660091	0.716878
TXNDC17	0.0379214	0.0461913	0.0419958	0.0930887	0.125732	0.0360349	0.0574564	0.0395788	0.0417173	0.0360134	0.0834031	0.0781995	0.123148	0.129297	0.14956	0.14506	0.391278	0.055022	0.0394874	0.169234	0.149045	0.266153	0.142525	0.190848	0.053354	0.107261	0.0375988	0.0360452	0.0769725	0.047584	0.338821	0.204719	0.291525	0.0441196	0.10091	0.0600075	0.149526	0.092565	0.325015	0.226762	0.368675	0.0611564	0.353674	0.116	0.0376303	0.391278
TXNDC2	0.468262	0.284878	0.374507	0.140352	0.196279	0.394001	0.665989	0.769628	0.376709	0.21602	0.512349	0.454647	0.0536223	0.579776	0.930829	0.669314	0.0246609	0.376111	0.199443	0.600674	0.186474	0.646098	0.732447	0.630295	0.310057	0.598141	0.599652	0.489698	0.141349	0.517813	0.950149	0.735383	0.0793143	0.0481019	0.280851	0.0248022	0.0723892	0.125593	0.43725	0.0033093	1.06319	0.14396	0.0858414	0.258709	0.0631575	1.06319
TXNDC5	0.149388	0.156522	0.157388	0.102449	0.114547	0.137382	0.208722	0.0992863	0.0852886	0.110097	0.238824	0.160672	0.125458	0.121393	0.088481	0.139	0.71678	0.260806	0.39056	0.337718	0.951427	0.170067	0.258285	0.336804	0.59602	0.391265	0.241734	0.215953	0.107824	0.220514	0.139662	0.318512	0.415986	0.605159	0.44852	0.918829	0.729764	0.519226	0.420536	0.0861961	0.563134	0.408102	0.101848	0.132589	0.0849551	0.951427
TXNDC8	0.622641	0.583836	0.589791	0.712826	0.789695	0.584297	0.582972	0.582768	0.593645	0.821028	0.585401	0.582397	0.582954	0.61866	0.585207	0.582742	0.732106	0.582589	0.628673	0.712697	0.606809	0.583345	0.614183	0.584389	0.67426	0.713623	0.721633	0.683464	0.595027	0.583191	0.601207	0.680227	0.634947	0.707147	0.727807	0.871983	0.631419	1.03795	0.583241	0.785117	0.710147	0.62744	0.678522	0.710329	0.634903	1.03795
TXNDC9	0.313245	0.339257	0.492804	0.279056	0.25533	0.442288	0.63211	0.516189	0.697098	0.287205	0.506892	0.399975	0.445063	0.659338	0.402193	0.624437	0.617542	0.212939	0.218029	0.2311	0.222073	0.210101	0.199736	0.208134	0.207309	0.229463	0.656583	0.582108	0.613279	0.35372	0.434341	0.469413	0.305367	0.49023	0.240202	0.215549	0.820671	0.200373	0.489765	0.214108	0.569315	0.281088	1.13647	0.216443	0.229453	1.13647
TXNIP	0.0307065	0.110749	0.0301398	0.215502	0.25965	0.0301398	0.0301398	0.0301398	0.0301398	0.548669	0.130666	0.339436	0.0301398	0.0301398	0.0301398	0.0301398	0.0301398	0.0301398	0.0301398	0.0301398	0.174178	0.0301398	0.0301398	0.0301398	0.357961	0.452435	0.0301398	0.0301398	0.0301398	0.39749	0.0301398	0.0301398	0.0301398	0.0301398	0.0301398	0.0301398	0.0301398	0.0301398	0.61542	0.357171	0.262814	0.517253	0.116572	0.0935909	0.0301398	0.61542
TXNL1	0.0418648	0.0467561	0.0560146	0.140003	0.178677	0.0868569	0.042927	0.0471449	0.042471	0.044168	0.0418885	0.053279	0.041992	0.0431555	0.0486515	0.0425901	0.0441916	0.0418208	0.0426051	0.0419129	0.0418923	0.889459	0.057286	0.133089	0.0417597	0.0417968	0.119455	0.126037	0.131844	0.0561904	0.117684	0.0821691	0.10649	0.0553465	0.0674696	0.1113	0.0587917	0.0429336	0.0784754	0.0533408	0.134687	0.0440588	0.076803	0.0553897	0.0440188	0.889459
TXNL4A	0.498346	0.497181	0.520113	0.514706	0.494401	0.496623	0.48418	0.483401	0.48461	0.483364	0.519501	0.491179	0.483564	0.490616	0.493492	0.483648	0.508756	0.51719	0.575572	0.914165	0.542347	0.659549	0.49917	0.683834	0.488623	0.484097	0.538836	0.485226	0.734714	0.553288	0.604454	0.598843	0.61377	0.548791	0.509517	0.532879	0.488596	0.70751	0.603858	0.483396	0.54302	0.484981	0.691225	0.634211	0.572694	0.914165
TXNL4B	1.56314	1.62798	1.32786	1.3473	1.35335	1.32267	1.35175	1.31514	1.39487	1.33189	1.38657	1.42013	1.41193	1.36617	1.33115	1.45326	1.70369	1.33444	1.35866	1.35439	1.32202	1.33344	1.32894	1.39088	1.35275	1.35388	1.32528	1.32773	1.31631	1.34365	1.32497	1.37754	1.44097	1.56901	2.03325	1.31512	1.5133	1.3674	1.36806	1.35072	1.36854	1.388	1.38499	1.40084	1.31477	2.03325
TXNRD1	0.226329	0.226329	0.637572	1.07082	1.16076	0.792695	0.643433	0.582459	0.97549	1.18351	0.799845	1.20632	1.53598	1.46352	0.87882	1.02036	1.1337	0.435547	0.311511	0.394974	0.28632	0.588118	0.317268	1.55725	0.251068	0.228745	0.271565	0.450276	0.520873	0.626671	0.423643	0.240734	0.287355	0.684276	0.45846	0.328696	0.2302	0.830529	0.240917	0.582199	0.311527	0.231994	0.508939	0.588925	0.922926	1.55725
TXNRD2	0.362138	0.362138	0.389197	0.370617	0.37789	0.387329	0.646541	0.530735	0.441797	0.512641	0.366692	0.446851	0.406429	0.378464	0.451038	0.42333	0.363787	0.532091	0.396279	0.369761	0.403495	0.414162	0.472258	0.405251	0.605485	1.57916	1.28811	0.405385	0.687833	0.501948	0.45024	0.386689	0.56162	0.390226	0.463539	0.448756	0.365614	0.380327	0.644499	0.394181	0.379674	0.410332	0.432389	0.438726	0.749115	1.57916
TXNRD3	0.065656	0.065656	0.065656	0.142537	0.0656783	0.065656	0.108786	0.135435	0.0660529	0.124432	0.477754	0.0740093	0.0660579	0.0657551	0.065656	0.0767841	0.065656	0.156293	0.065656	0.150534	0.0687946	0.155146	0.11473	0.136702	0.0666015	0.0850497	0.0663449	0.0782298	0.0770167	0.0887364	0.0762213	0.0790032	0.0656765	0.0753325	0.0910264	0.0944947	0.0656561	0.0695209	0.0750098	0.0677341	0.106238	0.0701375	0.0809678	0.0662309	0.086947	0.477754
TXNRD3NB	0.261996	0.304534	0.00157532	0.00239538	0.0797915	0.00157532	0.0875119	0.00845546	0.0213179	0.0736189	0.104692	0.0215497	0.00430863	0.00823701	0.150768	0.0520984	0.093465	0.120215	0.0405422	0.00748798	0.0234637	0.0546313	0.0624604	0.024653	0.0482889	0.0577588	0.0640826	0.14053	0.00229963	0.00391341	0.106076	0.375049	0.459067	0.0196008	0.0217216	0.0198034	0.0190879	0.085563	0.392289	0.00183997	0.191102	0.23686	0.00243686	0.0956404	0.0196609	0.459067
TYK2	0.242793	0.254187	0.362691	0.305325	0.261192	0.34156	0.305965	0.473831	0.330162	0.330721	0.280363	0.511767	0.308896	0.286062	0.58321	0.287466	0.241565	0.273747	0.40277	0.520516	0.338446	0.6355	0.384159	0.240572	0.451223	0.318683	0.685601	0.545361	0.303533	0.442196	0.242888	0.357929	0.852297	0.262493	0.245786	0.325976	0.665156	0.25123	0.279104	0.722955	0.369865	0.474043	0.242768	0.407273	0.253079	0.852297
TYMP	1.31955	1.26713	1.45345	1.41118	1.46552	1.46765	1.27023	1.42739	1.65988	1.50695	1.55226	1.34013	1.53172	1.52464	1.56061	1.52393	1.40747	1.46814	1.3954	1.26809	1.43426	1.27982	1.33417	1.29532	1.46636	1.29453	1.32224	1.26498	1.49237	1.54188	1.78558	1.61858	1.42004	1.28638	1.32448	1.32259	1.55097	1.26654	1.30147	1.33709	1.2917	1.25983	1.54404	1.25587	1.5085	1.78558
TYMS	0.243821	0.315302	0.257028	0.369148	0.465327	0.271569	0.29792	0.173282	0.303005	0.173084	0.212617	0.382653	0.221493	0.208491	0.221346	0.207569	0.217697	0.18172	0.305284	0.410466	0.26542	0.173291	0.186631	0.267558	0.203333	0.191936	0.215041	0.210082	0.325382	0.201513	0.173494	0.175081	0.297582	0.212553	0.179167	0.173246	0.200098	0.194923	0.179646	0.18699	0.174128	0.201244	0.211635	0.173095	0.18209	0.465327
TYMSOS	0.135197	0.135197	0.304838	0.365281	0.642803	0.51859	0.43541	0.136276	0.525379	0.135197	0.225991	0.381629	0.244795	0.224434	0.151703	0.234892	0.136228	0.144744	0.461967	0.487261	0.513682	0.50234	0.168562	0.568546	0.220847	0.226831	0.270778	0.182349	0.157859	0.269466	0.135199	0.208115	0.304436	0.135394	0.165026	0.2141	0.335158	0.209531	0.373404	0.168727	0.16171	0.145996	0.147894	0.143698	0.165665	0.642803
TYR	0.00898482	0.0079092	0.017075	0.00811202	0.0102609	0.0235076	0.00897801	0.01055	0.0358738	0.0100656	0.0384184	0.0317996	0.023615	0.0197173	0.0113856	0.0262097	0.129968	0.14948	0.249692	0.188838	0.126547	0.16442	0.19833	0.00868324	0.0246194	0.129501	0.032001	0.00891871	0.340908	0.109073	0.158414	0.198809	0.171288	0.102211	0.588736	0.0928461	0.0361971	0.28963	1.94172	0.153957	0.00879155	0.307432	0.44597	0.132374	0.504189	1.94172
TYRO3	0.417318	0.456397	0.489263	0.364676	0.438928	0.523662	0.447136	0.481407	0.663117	0.45335	0.714869	0.421689	0.412547	0.451443	0.450212	0.497885	0.591988	0.391659	0.367226	0.368018	0.522979	0.360524	0.389214	0.411721	0.48428	0.38471	0.378437	0.525224	0.393655	0.346634	0.312135	0.326368	0.374604	0.44614	0.330056	0.624974	0.340492	0.318436	0.528927	1.59778	0.316505	1.14626	0.312425	1.38071	0.375126	1.59778
TYROBP	0.671491	0.479957	0.803132	1.22014	0.752944	0.798059	0.744907	0.701176	0.811914	0.49214	0.636233	0.582481	1.08838	0.66705	0.726458	0.786391	0.955265	0.481298	0.526344	0.640661	0.505993	0.478661	0.498313	0.49454	0.5108	0.531412	0.564721	1.04452	0.493454	0.523557	0.524527	0.478297	0.502752	0.478242	0.535815	0.893615	0.478517	0.893427	0.544252	0.784931	0.496379	0.487717	0.514662	1.00626	1.31354	1.31354
TYRP1	0.281789	0.0781841	0.0645044	0.0542807	0.0575058	0.0825856	0.0780324	0.0597964	0.0541768	0.0539694	0.0539033	0.0663537	0.0536934	0.0537531	0.112091	0.0676457	0.137776	0.0535447	0.231106	0.202777	0.0808678	0.0709444	0.0938028	0.171181	0.0597808	0.22301	0.194774	0.186727	0.0954864	0.0625729	0.113852	0.103153	0.136492	0.164538	0.129983	0.581853	0.193914	0.259758	0.0644253	0.0636374	0.0676687	0.141506	0.0736471	0.627051	0.114354	0.627051
TYSND1	0.164862	0.0536901	0.0275074	0.0412615	0.0529797	0.0378529	0.00330531	0.0120907	0.072262	0.00398847	0.0082533	0.000607651	0.0671543	0.012723	0.0519934	0.103332	0.127564	0.0175846	0.00036511	0.180899	0.00935293	0.137369	0.0872845	0.29851	0.000932468	0.136737	0.0201223	0.120815	0.0329828	0.057791	0.117203	0.205223	0.121121	0.187025	0.0261571	0.0243925	0.00588397	0.0876588	0.166265	0.289676	0.00454833	0.0690397	0.582596	0.218439	0.0741976	0.582596
TYW1	1.68375	1.68409	1.66413	1.65317	1.63457	1.6444	1.67661	1.67745	1.69375	1.65224	1.63391	1.71149	1.69989	1.66659	1.6377	1.68635	1.69345	1.72135	1.64268	1.63494	1.63903	1.63563	1.65486	1.70965	1.64256	1.68745	1.75863	1.67671	1.71303	1.66759	1.71611	1.65689	1.64077	1.6477	1.67703	1.65004	1.6513	1.63451	1.64454	2.0129	1.71009	1.65091	1.68405	1.81723	1.63228	2.0129
TYW1B	0.393982	0.893179	0.633758	0.0498553	0.371881	0.56732	0.0498553	0.0498553	0.0498553	0.0498553	0.0498553	0.532182	0.0498553	0.0498553	0.191324	0.0498553	0.0498553	0.529193	0.0498553	0.577883	0.353763	0.836497	0.72205	0.0498553	0.489016	0.257884	0.586212	0.319024	0.411549	0.729026	0.0498553	0.0498553	0.47309	0.343937	0.367557	0.397771	0.296856	0.298647	0.312191	0.322904	0.615322	0.673456	0.12245	0.105717	0.296447	0.893179
TYW3	0.265961	0.164429	0.0593232	0.0716831	0.0585594	0.0585332	0.0586286	0.103565	0.0889339	0.0988437	0.0636163	0.105414	0.0616699	0.0585467	0.0586834	0.0586233	0.415709	0.0782977	0.211126	0.195279	0.104008	0.19157	0.249656	0.0659127	0.0586994	0.253317	0.118636	0.112219	0.0621923	0.157746	0.224056	0.288602	0.222459	0.148877	0.187139	0.077138	0.108924	2.56266	0.167541	0.0843545	0.058811	0.185305	0.116383	1.09977	1.18521	2.56266
TYW5	0.374981	0.306304	0.272134	0.281374	0.271308	0.287296	0.320032	0.275589	0.28689	0.3428	0.279533	0.273616	0.334112	0.310911	0.271531	0.296732	0.296245	0.291586	0.27227	0.29435	0.272392	0.275026	0.330845	0.278124	0.304637	0.308578	0.289967	0.279081	0.409449	0.428089	0.51959	0.985163	0.428395	0.294105	0.363242	0.284697	0.377871	0.292969	1.68721	0.429925	0.521709	0.287131	0.27555	0.273336	0.276584	1.68721
U2AF1	0.0216891	0.014597	0.00110341	0.0109982	0.00814566	0.0110884	0.0895249	0.0920766	0.0559779	0.155771	0.00765885	0.0463847	0.0632853	0.0597702	0.000224172	0.0702248	0.0818707	0	0	0	0	0	0.31291	0.52531	0.31291	0	1.06108	0.051236	0.0112277	0.0114757	0.46238	0.728289	0.00134689	0.20715	0.207426	0.207399	0.666497	0.14006	0.0545087	0.170708	0.127133	0.0027625	0.258328	0.0314021	0.0587606	1.06108
U2AF1L4	0.318095	0.33036	0.31872	0.328707	0.323013	0.318647	0.392461	0.337161	0.8603	0.395003	0.318105	0.39089	0.507669	0.357878	0.318636	0.370033	0.531658	0.685324	0.381644	0.330397	1.56371	1.51422	1.04591	0.584694	1.18016	0.591658	0.396957	0.484819	1.09949	0.909265	0.572868	0.633776	0.707573	0.356648	0.52646	0.405894	0.331841	0.417112	0.318113	0.823385	0.448615	1.11359	0.326808	0.381173	0.366424	1.56371
U2AF2	0.642548	0.640358	0.909771	0.646126	0.640226	0.74075	0.645736	0.640551	0.722476	0.659538	0.652024	0.639742	0.639025	0.705403	0.753104	0.673788	0.654799	0.767403	0.746798	0.704258	0.867852	0.688396	0.770951	0.658513	0.814137	0.696234	0.640518	0.647156	0.657329	0.743399	1.05553	0.700192	0.663907	0.652327	0.654425	0.792323	0.68937	0.753517	1.56134	0.78214	0.650051	0.893197	0.653303	0.675076	0.683739	1.56134
U2SURP	0.307429	0.185807	0.14459	0.116825	0.11341	0.142886	0.176644	0.193949	0.292588	0.219274	0.310552	0.251913	0.143844	0.180325	0.174529	0.160531	0.609318	0.159388	0.115403	0.306262	0.11484	0.136899	0.209154	0.291435	0.334737	0.239161	0.185224	0.129025	0.218215	0.121943	0.147177	0.12267	0.138402	0.115576	0.181767	0.411688	0.114265	0.135709	0.987521	0.113784	0.28276	0.292253	0.266455	0.274502	0.160768	0.987521
UACA	0.221201	0.175206	0.221509	0.102233	0.0835643	0.250349	0.295872	0.114135	0.322746	0.0182785	0.263853	0.0257009	0.0598899	0.0954573	0.00700109	0.0201662	0.01656	0.360168	0.303459	0.1221	0.131277	0.0121293	0.0963773	0.00920303	0.233128	0.290689	0.253565	0.264774	0.273821	0.382683	0.401829	0.160741	0.0886424	0.144922	0.0752123	0.39419	0.0704708	0.0691315	0.0137998	0.108221	0.242087	0.602838	0.0901529	0.00793148	0.0770535	0.602838
UAP1	0.143804	0.18415	0.332148	0.196959	0.171173	0.2822	0.44561	0.551318	0.244166	0.661411	0.31732	0.319531	0.383677	0.336655	0.299215	0.317059	0.239756	0.322149	0.313703	0.147962	0.45381	0.145645	0.243016	0.17817	0.337064	0.26694	0.149037	0.149916	0.416766	0.23974	0.390892	0.37779	0.273572	0.38258	0.253197	0.614092	0.933884	0.144495	0.152847	0.236837	0.200828	0.387749	0.204948	0.711555	0.226792	0.933884
UAP1L1	0.367409	0.353645	0.333942	0.385083	0.577111	0.360887	0.366608	0.566127	0.334359	0.608758	0.338153	0.413685	0.345215	0.425311	0.355163	0.365724	0.251896	0.0893493	0.308517	0.0278944	0.0738641	0.102702	0.338657	0.0102421	0.300271	0.842753	1.00285	0.836692	0.688564	0.182691	0.428846	0.662978	1.05764	0.42234	0.339839	0.237239	0.593473	0.0255931	0.0831223	0.748129	0.056304	0.402451	0.0471411	0.549213	0.929457	1.05764
UBA1	0.0342992	0.0342992	0.132742	0.121426	0.439458	0.104226	0.190062	0.207262	0.269033	0.223642	0.609306	0.0950301	0.23697	0.24113	0.045899	0.169654	0.0425645	0.142806	0.228307	0.131383	0.307625	0.0383725	0.0400219	0.104533	0.395632	0.271391	0.385331	0.0797356	0.341315	0.0491139	0.0478283	0.0353326	0.13336	0.0898714	0.0586643	0.66221	0.0710103	0.0342992	0.0348592	0.457727	0.711775	0.242453	0.484299	0.647038	0.349792	0.711775
UBA2	0.444055	0.251345	0.441026	0.160394	0.196284	0.353849	0.103792	0.167487	0.390028	0.0528318	0.227886	0.155394	0.177762	0.167642	0.205423	0.336827	0.152292	0.18845	0.148886	0.161267	0.146054	0.373432	0.233787	0.350272	0.0648206	0.130385	0.0760535	0.218994	0.329157	0.316914	0.428647	0.156858	0.325925	0.0357316	0.0585488	0.0458606	0.509395	0.20945	0.101249	0.0970246	0.0482721	0.0501149	0.0351131	0.0436092	0.413118	0.509395
UBA3	0.717386	0.682523	0.696262	0.695543	0.684826	0.716075	0.857173	0.754389	0.714889	0.682543	0.718629	0.795614	0.677169	0.700862	0.689475	0.773467	0.683164	1.11129	1.13807	1.2047	1.30494	0.930563	0.875947	1.35167	1.56183	0.845488	0.793405	0.968601	0.95938	0.77037	0.938529	0.788671	0.788833	0.857885	1.29386	0.964713	0.769365	0.721779	0.801505	1.53512	0.732096	0.889487	0.769461	0.7954	0.718794	1.56183
UBA5	0.265839	0.251288	0.291997	0.483692	0.453704	0.294353	0.369177	0.850915	0.358326	1.02575	0.368383	0.387827	0.546666	0.839539	0.823556	0.590316	0.466043	0.416105	0.388151	0.334246	0.385699	0.521425	0.540486	0.391711	0.403276	0.467512	0.397959	0.518859	0.298538	0.328942	0.39426	0.423103	0.491017	0.482283	0.627956	0.42944	0.278155	0.394862	0.672942	2.14523	0.708987	0.807895	0.258291	0.248311	0.319398	2.14523
UBA52	0.455357	0.448851	0.0372437	0.0299579	0.00343544	0.0585862	0.283993	0.157931	0.368479	0.0012695	0.318267	0.004204	0.0265823	0.0312688	0.0378376	0.13262	0.109456	0.0422084	0.278656	0.316675	0.0990036	0.150804	0.0034355	0.0423961	0.0760849	0.153242	0.163121	0.013544	0.480933	0.587339	0.580193	0.549704	0.35155	0.00443113	0.0090939	0.0357772	0.405662	0.0102533	0.158375	0.053462	0.213054	0.00361041	0.185821	0.00540323	0.0495505	0.587339
UBA6	0.740233	0.489766	0.261705	0.256264	0.245074	0.267313	0.248199	0.248328	0.240767	0.270726	0.290786	0.240354	0.31591	0.249484	0.241607	0.260397	0.372296	0.670636	0.505175	0.381531	0.31948	0.313158	0.330823	0.241097	0.447744	0.287415	0.269918	0.268017	0.264132	0.240393	0.263701	0.268942	0.25557	0.296211	0.311433	0.393594	0.389605	0.382837	0.341926	0.243263	0.367511	0.428556	0.374155	0.444335	0.406047	0.740233
UBA7	0.185317	0.0623589	0.579559	0.921954	1.26159	0.485666	0.953846	0.551685	0.755506	0.909577	0.951472	0.67984	0.591179	0.707108	0.876885	0.613334	0.715274	0.35344	0.622966	0.427809	0.699693	0.0406672	0.2409	0.248629	0.537752	0.358345	0.702699	0.870314	0.994688	1.1037	0.648187	0.646151	1.50253	1.69585	0.769174	0.75131	0.517331	0.244523	0.101685	0.0546621	1.10718	0.797202	0.00267181	0.423349	0.776775	1.69585
UBAC1	1.37881	1.41363	1.38951	1.66283	1.40813	1.33222	1.14444	1.22967	1.55002	1.54376	1.26334	1.26655	1.76377	1.72432	1.47076	1.33467	1.20809	1.24606	1.27816	1.44892	1.10162	1.1405	1.13847	1.33377	1.17281	1.25254	1.24889	1.31198	1.28902	1.26013	1.1903	1.14241	1.28126	1.4978	1.37207	1.32048	1.16734	1.23004	1.21197	1.18395	1.21485	1.14732	1.1558	1.08328	1.46998	1.76377
UBAC2	0.0908691	0.0970033	0.292522	0.191945	0.211274	0.358301	0.199437	0.497265	0.323846	0.562666	0.332808	0.184107	0.247146	0.216877	0.238739	0.338355	0.102204	0.256955	0.4255	0.354615	0.73176	0.223472	0.21075	0.100196	0.449717	0.11898	0.206482	0.149351	0.57934	0.638188	0.23767	0.851921	0.329875	0.494102	0.244144	0.108169	0.149045	0.108566	0.41309	0.117782	0.173015	0.395851	0.128009	0.403958	0.103932	0.851921
UBALD1	0.795475	0.621206	0.278292	0.485447	0.502023	0.376385	0.29168	0.686285	0.562369	0.0899667	0.268746	0.534788	0.356957	0.415436	0.307878	0.360988	0.172138	0.208279	0.384747	0.183294	0.130252	0.232938	0.112799	0.111872	0.1517	0.572658	0.349548	0.506784	0.118841	0.325904	0.537491	0.35431	0.207455	0.228919	0.121097	0.190159	0.156204	0.103441	0.382718	0.780117	1.03161	0.282151	0.295852	0.0900989	0.189872	1.03161
UBALD2	0.47697	0.242541	0.582566	0.402094	0.305513	0.54007	0.957676	0.825595	1.30858	0.229892	1.16893	0.463744	0.518582	0.702191	1.08088	0.44364	0.278746	1.48231	1.13365	1.34386	1.09859	0.474746	0.806165	0.582547	0.978105	0.229941	0.237075	0.42312	0.50619	1.36835	0.585373	0.465317	1.22611	0.308614	0.235417	0.521197	0.232363	1.05341	0.298768	0.463958	0.5308	0.632488	0.43528	0.85356	0.271464	1.48231
UBAP1	0.616515	0.565561	0.369146	0.738604	0.33011	0.347074	0.506379	0.389145	0.67469	0.497714	0.506602	0.957145	0.413988	0.61764	0.463485	0.647566	0.74496	0.222149	0.215384	0.296142	0.215923	0.260702	0.329075	0.230969	0.228647	0.325534	0.279063	0.291067	0.410614	0.333171	0.591263	0.350944	0.222776	0.257615	0.225027	0.249317	0.426226	0.354997	0.602758	0.292721	0.325286	0.307571	0.423494	0.254243	0.371264	0.957145
UBAP1L	0.383905	0.111001	0.106932	0.106092	0.127649	0.106753	0.105777	0.254028	0.237137	0.105777	0.153569	0.109893	0.142344	0.122414	0.18901	0.146211	0.111917	0.106541	0.105777	0.106546	0.111776	0.105782	0.106082	0.114761	0.105805	0.10897	0.107889	0.1151	0.187301	0.117733	0.110615	0.105902	0.150625	0.105896	0.105786	0.130655	0.328134	0.1455	0.291641	0.804465	0.933939	0.217633	0.214043	0.107818	0.105778	0.933939
UBAP2	1.52683	1.51372	1.51943	1.56164	1.51299	1.51745	1.51277	1.53348	1.58058	1.51262	1.54166	1.5226	1.82631	1.53433	1.61279	1.53346	1.56424	1.52695	1.97522	1.62271	1.5779	1.54073	1.55367	1.57743	1.68777	1.61673	1.60016	1.66601	1.70735	1.61528	1.62907	1.66551	1.66839	1.7278	1.58974	2.02531	1.79935	1.74024	1.60736	1.6311	1.66026	1.71803	1.60289	1.51514	1.51358	2.02531
UBAP2L	0.0851871	0.0652539	0.0823692	0.156556	0.115241	0.0858931	0.119161	0.111339	0.072976	0.0857618	0.128023	0.138632	0.133679	0.118473	0.0863712	0.079297	0.119264	0.0660785	0.553986	0.15781	0.175971	0.0844452	0.0906029	0.267034	0.155795	0.0650278	0.0717776	0.121152	0.110685	0.0714023	0.0729232	0.0682856	0.205165	0.179517	0.0912432	0.0829572	0.16431	0.635614	0.11025	0.245981	0.0779273	0.0901945	0.16632	0.335894	0.978371	0.978371
UBASH3A	0.193832	0.129479	0.188032	0.15042	0.195066	0.239375	0.00141502	0.000509336	0.108618	0.055822	0.143883	0.131774	0.0309442	0.111368	0.0959582	0.130008	0.00354786	0.0474104	0.0341624	0.00288674	0.046675	0.058166	0.114224	0.0769018	0.0748911	0.0745476	0.130108	0.0653679	0.00384491	0.0498582	0.0481544	0.00378897	0.00449782	0.140529	0.12439	0.0116519	0.0122605	0.00319052	0.123134	0.00154801	0.116455	0.000514011	0.0638579	0.0138522	0.240599	0.240599
UBASH3B	0.294168	0.340926	0.331839	0.652252	0.648972	0.366334	0.382622	0.331085	0.60833	0.27103	0.601761	0.266369	0.274051	0.346213	0.395207	0.419092	0.410006	0.206473	0.209007	0.206216	0.263933	0.23053	0.221002	0.258415	0.206764	0.222765	0.205708	0.20614	0.344474	0.323471	0.366429	0.323103	0.377249	0.219731	0.38275	0.215472	0.206456	0.355919	0.516676	0.244617	0.216442	0.230305	0.210863	0.531866	0.370745	0.652252
UBB	0.00304719	0.00204677	0.160419	0.000946613	0.0793122	0.153168	0.0246398	0.0205613	0.0276037	0.180903	0.0596695	0.00879655	0.121613	0.120474	0.109531	0.102441	0.0663432	0.000946613	0.000946613	0.000946613	0.000946613	0.207341	0.305026	0.000946613	0.102422	0.169959	0.0271388	0.185201	0.00230261	0.00242552	0.0130433	0.0132037	0.0118025	0.57223	0.375056	0.309	0.311105	0.104348	0.338618	0.2039	0.0377013	0.148767	0.00163898	0.471394	0.0898402	0.57223
UBC	0.917049	1.09825	0.488371	0.741433	0.480401	0.487009	0.471936	0.617522	0.552247	0.505796	0.698398	0.72462	0.633721	0.593114	0.639873	0.540567	0.642115	0.369857	0.308035	0.668843	0.402106	0.240845	0.29336	0.188663	0.0858346	0.257224	0.142118	0.1697	0.887405	0.0901464	0.276274	0.123953	0.160512	0.773488	0.453227	0.236463	0.441078	0.380464	0.0967835	0.229996	0.32881	0.730186	0.602005	0.253254	0.493609	1.09825
UBD	0.344201	0.346854	0.241461	0.369959	0.396509	0.234563	0.219561	0.227898	0.218353	0.219266	0.326496	0.330352	0.223047	0.219731	0.22342	0.325024	0.220815	0.24672	0.362613	0.242903	0.457811	0.283454	0.328914	0.405191	0.233533	0.243988	0.229454	0.222748	0.226482	0.286403	0.402618	0.496424	0.359789	0.281259	1.08738	0.507439	0.23355	0.922665	0.251194	0.264841	0.324998	0.278418	0.463133	0.312662	0.438585	1.08738
UBE2A	0	0	0.0740842	2.11198e-05	0.0104082	0.0976416	0.0301791	0.0359171	0.0058017	0.000116809	0.00773726	0.0248053	0.0261148	0.00191142	0.0300693	0.00166752	0.0126611	0	0	0.067807	0	0	0.0361161	0	0	0.0321822	0.559996	0.159903	0.0830066	0.241964	0.173488	0.109398	0.173526	0.121233	0.139007	0.0684022	0.559994	0.0898788	0.0638173	0.23907	0.138941	0.0683766	0	0	0.559995	0.559996
UBE2B	0.229284	0.19756	0.146481	0.18375	0.162475	0.198509	0.343685	0.506549	0.187164	0.182624	0.171424	0.647254	0.190767	0.283007	0.250667	0.448014	0.687623	0.245035	0.179555	0.179072	0.16653	0.16104	0.150082	0.21375	0.147338	0.170612	0.323677	0.153905	0.146232	0.706431	0.209945	0.251358	0.201869	0.261428	0.186972	1.18187	0.265582	0.22372	0.143001	2.61163	0.161916	0.143322	0.393603	0.142648	0.142891	2.61163
UBE2C	0.506026	0.288033	0.337258	0.556832	0.431885	0.385126	0.087157	0.117152	0.563962	0.345073	0.234452	0.501408	0.294014	0.168677	0.128346	0.111792	0.178866	0.152764	0.396711	0.333275	0.127308	0.0282031	0.392621	0.0308764	0.615519	0.16932	0.155667	0.567782	0.182997	0.318489	0.105368	0.388683	0.624835	0.79099	0.123456	0.204511	0.14033	0.0522147	0.0261416	0.146381	0.0212875	0.149028	0.0071441	0.118192	0.0573099	0.79099
UBE2D1	0.252703	0.300822	0.287123	0.351959	0.317422	0.290501	0.355916	0.325748	0.388773	0.397174	0.296443	0.329926	0.369721	0.375109	0.36673	0.384252	0.275109	0.379404	0.366053	0.358874	0.356628	0.305335	0.314984	0.369704	0.368308	0.282311	0.258643	0.247161	0.359761	0.558764	0.397156	0.32068	0.297371	0.399149	0.636808	0.335499	0.359714	0.260752	0.674139	0.413227	0.377851	0.277067	0.292085	0.270924	0.278853	0.674139
UBE2D2	0.137053	0.16644	0.0715411	0.081356	0.103631	0.0763818	0.118329	0.0834265	0.217967	0.104237	0.13503	0.113795	0.131416	0.124618	0.102802	0.10644	0.094559	0.071473	0.071473	0.284125	0.071473	0.213832	0.178806	0.071473	0.071473	0.669988	0.249418	0.107506	0.113426	0.257655	0.232168	0.329924	0.205459	0.193511	0.215747	0.178806	0.249438	0.0806251	0.255439	0.123174	0.186908	0.360049	0.0912471	0.0857208	0.0921247	0.669988
UBE2D3	0.533245	0.533242	0.364993	0.360622	0.374977	0.363695	0.360259	0.356257	0.599912	0.345152	0.368038	0.370199	0.356742	0.347075	0.428256	0.360978	0.460389	0.367731	0.345019	0.558865	0.345019	0.370744	0.358254	0.367731	0.36875	0.347593	0.378458	0.390193	0.366771	0.348199	0.378485	0.363933	0.40519	0.375084	0.854287	0.417475	0.394867	0.474284	0.412988	1.37323	0.349119	0.369611	0.370482	0.419718	0.420451	1.37323
UBE2D4	0.0780146	0.108018	0.22667	0.279691	0.202125	0.2893	0.380172	0.520127	0.185348	0.351038	0.307309	0.368473	0.268778	0.335481	0.130531	0.288755	0.289508	0.174698	0.100954	0.120948	0.170372	0.128423	0.189069	0.107419	0.191727	0.181814	0.0840085	0.0871006	0.351624	0.239603	0.118402	0.174052	0.384396	0.102028	0.0636844	0.459857	0.53007	0.73287	0.43414	0.659864	0.750757	0.373785	0.472672	0.0584694	0.411077	0.750757
UBE2E1	0.29141	0.236821	0.17298	0.421648	0.172917	0.179124	0.171812	0.182511	0.634325	0.355971	0.241112	0.201562	0.530856	0.363366	0.229167	0.186397	0.304242	0.206691	0.557086	0.708716	0.177088	0.621102	0.716701	0.648567	0.424287	0.261744	0.177728	0.182078	0.175196	0.507555	0.215952	0.177089	0.300825	0.178908	0.180636	0.54092	0.171634	0.661145	0.468398	0.282421	0.184656	0.189078	0.354222	0.523059	0.583803	0.716701
UBE2E2	0.998181	0.939916	0.405132	0.363875	0.477497	0.430269	0.364793	0.407494	0.362155	0.405522	0.57915	0.507805	0.56636	0.437953	0.377589	0.537391	0.527034	0.694633	0.694646	0.646746	0.69464	0.436488	0.395275	0.596431	0.413103	0.652524	0.362623	0.434613	0.364238	0.498264	0.455964	0.507874	0.383757	0.423936	0.887936	0.688228	0.36431	0.411644	0.390465	0.483671	0.414931	0.442819	0.488544	0.365562	0.37361	0.998181
UBE2E3	0.0819388	0.161582	0.40469	0.73162	0.835863	0.304652	0.235358	0.417443	1.13561	0.243947	0.873715	0.424068	0.0226796	0.0655867	0.305564	0.258596	0.265822	0.228725	0.00238996	0.0100138	0.328592	0.0522595	0.238671	0.128671	0.040096	0.243985	0.274975	0.0908541	0.111497	0.0123929	0.0918678	0.114738	0.000571604	0.76257	0.080036	0.0177011	0.820282	0.0193983	0.0436914	0.0867759	0.165951	0.197064	0.595044	0.13636	0.172503	1.13561
UBE2F	0.160783	0.105971	0.169016	0.391901	0.186458	0.112823	0.452519	1.10396	0.371054	0.709631	0.114998	0.738956	0.584905	0.700744	0.460393	0.26063	0.168127	1.08528	0.82062	0.765419	0.715627	0.542515	0.8045	0.317575	0.840778	0.697949	0.877932	0.721576	0.156913	0.514252	0.373847	0.272558	0.844408	0.954031	0.990617	1.00715	0.296322	0.114011	0.576033	0.625814	0.694146	1.00938	0.148841	0.333141	0.102288	1.10396
UBE2F-SCLY	0.375298	0.263579	1.22101	1.91309	1.16667	1.11656	2.08191	2.91965	1.20821	2.02736	1.69605	2.0463	2.04143	2.39604	2.08079	1.64199	0.8583	1.56787	1.56258	1.41236	0.711177	1.45628	1.55301	1.33808	1.58914	1.21063	1.46299	2.3901	1.82418	1.63174	1.84371	1.57668	1.93493	1.75237	2.02719	1.56326	0.232024	0.158682	0.843594	0.703159	1.43919	2.17678	1.58093	0.910522	0.799473	2.91965
UBE2G1	0.318781	0.394754	0.490913	0.453183	0.686119	0.519017	0.255237	0.295857	0.527279	0.286039	0.422169	0.334354	0.486376	0.360739	0.460457	0.496084	0.328882	0.227415	0.227681	0.227778	0.228184	0.256163	0.387074	0.244675	0.231171	0.34064	0.470832	0.373478	0.245131	0.590058	0.864339	1.04664	0.371208	0.424376	0.24941	0.258759	0.418622	0.231441	0.619529	0.30621	0.68243	0.228971	0.532371	0.269477	0.268175	1.04664
UBE2G2	0.112084	0.223299	0.166354	0.00220671	0.00755168	0.224164	0.229448	0.232428	0.0034713	0.237398	0.0404652	0.369567	0.021781	0.0713276	0.148881	0.256267	0.336343	0.0136416	0.00397399	0.0144489	0.00559706	0.0738017	0.00750622	0.0254832	0.00453495	0.109036	0.108369	0.0612091	0.33794	0.256677	0.141399	0.362582	0.0431841	0.279332	0.532009	0.000705741	0.000115598	0.00428244	0.428928	0.0220458	0.00443714	0.0565723	0.0536321	0.15264	0.037654	0.532009
UBE2H	0.273699	0.064356	0.145533	0.279346	0.14555	0.454015	0.0335103	0.0422847	0.0339589	0.0342921	0.0393497	0.0397981	0.0332969	0.0332748	0.049568	0.0576916	0.722442	0.0331023	0.0331023	0.0529475	0.0331023	0.12193	0.964588	0.0650153	0.293832	0.827342	0.086288	0.312027	0.0504725	0.258385	0.198344	0.257277	0.250088	0.0742424	0.348404	0.53696	0.134212	0.0525137	0.790523	0.103316	0.271057	0.0471649	0.647651	0.0331204	0.0518299	0.964588
UBE2I	0.174832	0.116802	0.641826	0.652015	0.167114	0.385776	0.0365822	0.114763	0.317296	0.149226	0.0880702	0.0861976	0.310314	0.196491	0.120474	0.0405424	0.0507763	0.0365974	0.17203	0.0817675	0.0845564	0.0840553	0.0575624	0.0395555	0.0847521	0.0367129	0.52344	0.100225	0.178592	0.103253	0.0491361	0.0669902	0.0553466	0.044245	0.0416185	0.042857	0.148633	0.330306	0.118872	0.0537811	0.431521	0.12444	0.0365641	0.522844	0.406813	0.652015
UBE2J1	0.0105317	0.0194978	0.373336	0.134867	0.0828077	0.336805	0.841873	0.48977	0.456763	0.394425	0.18232	0.382586	0.271845	0.291528	0.471146	0.374502	0.0477984	0.998113	0.298137	0.656903	0.54238	0.95761	0.906069	0.202859	0.53992	0.682575	0.325313	0.23054	1.03452	0.252699	0.706269	0.257688	0.0143048	0.149761	0.0583545	0.408015	0.0187691	0.0779443	0.320169	0.357947	0.821221	0.610687	0.103698	0.322262	0.280168	1.03452
UBE2J2	1.05336	1.45545	1.21412	1.2065	0.749072	1.42973	1.07182	1.05596	0.793515	0.333852	1.19846	1.08831	0.881548	0.679814	0.584174	1.15648	0.623876	0.0491758	0.0768329	0.111178	0.104268	0.136473	0.0440675	0.298458	0.12908	0.0572012	0.044782	0.332205	1.30457	1.00058	0.179281	0.529864	0.559124	0.474064	0.298404	0.0499348	0.183707	1.19646	0.853491	0.0679902	0.591293	0.276223	0.23167	0.466774	1.90326	1.90326
UBE2K	0.00103635	0.0112954	0.0459256	0.0730622	0.0671926	0.058426	0.283613	0.27914	0.323894	0.27408	0.0986098	0.117704	0.184051	0.256214	0.144215	0.0801744	0.032803	0.130238	0.128505	0.129586	0.148037	0.169044	0.123209	0.161706	0.121841	0.082053	0.389207	0.406116	0.060378	0.0645486	0.121708	0.135982	0.00265884	0.811642	0.0252448	0.0197956	0.33828	0.130864	0.00120741	0.0267788	0.809769	0.0108011	1.26238	0.000662574	0.00254841	1.26238
UBE2L3	0.272261	0.123916	0.491566	0.0609873	0.00465472	0.349816	0.291639	0.0436659	0.462558	0.00373906	0.384506	0.0625547	0.0122461	0.0632361	0.0815103	0.02757	0.176146	0	0	0.0660435	0	0.0409994	0.0816406	0	0.202571	0.891738	0.202692	0.0844309	0.0596568	6.00311e-05	0.00919574	0.00536313	0.316767	0.0048176	1.04227	0.0337825	0.195924	0.00256151	1.28975	0.0142473	0.00918986	0.0386323	0.019884	0.248819	0.0146457	1.28975
UBE2L6	0.0517864	0.124061	0.24809	0.313855	0.211297	0.224994	0.0755718	0.121155	0.224699	0.0854107	0.207159	0.309249	0.207595	0.141472	0.189611	0.173759	0.0694826	0.227369	0.201658	0.0487686	0.130067	0.0729971	0.119387	0.108842	0.0811613	0.180786	0.400584	0.159691	0.0749767	0.0787365	0.104498	0.0866259	0.0535305	0.143548	0.192668	0.180789	0.173692	0.370005	0.0440603	0.209345	0.431068	0.0494944	0.39449	0.172591	0.326672	0.431068
UBE2M	0.179854	0.0489898	0.284022	0.354421	0.0761147	0.32942	0.458049	0.21456	0.460779	0.333761	0.359555	0.405664	0.300658	0.317816	0.202441	0.52438	0.549629	0.182142	0.203219	0.100136	0.227496	0.2632	0.218193	0.868801	0.192464	0.240933	0.24635	0.212465	0.536511	0.507841	0.265639	0.155585	0.0738786	0.0366548	0.129845	0.184962	0.203645	0.200097	0.0476365	0.13602	0.242793	0.465058	0.327221	0.188685	0.292661	0.868801
UBE2N	0.0510822	0.0621196	0.00999646	0.188455	0.0742183	0.0598424	0.000369196	0.0564368	0.16326	0.0167876	0.309495	0.012146	0.00552271	0.0144645	0.00650641	0.000422381	0.00944594	0.0104546	0.070125	0.149603	0.088306	0.454016	0.0204489	0.104246	0.320795	0.247572	0.204829	0.284058	0.0592743	0.00164563	0.0236096	0.215642	0.305096	0.0940294	0.159642	0.270981	0.489742	0.364143	0.123051	0.0165131	0.0707366	0.0435239	0.0225926	0.000300139	0.0901978	0.489742
UBE2NL	7.01698e-06	7.01698e-06	7.01698e-06	7.01698e-06	7.01698e-06	7.01698e-06	7.01698e-06	7.01698e-06	7.01698e-06	7.01698e-06	7.01698e-06	7.01698e-06	7.01698e-06	7.01698e-06	7.01698e-06	7.01698e-06	7.01698e-06	7.01698e-06	7.01698e-06	7.01698e-06	7.01698e-06	7.01698e-06	7.01698e-06	7.01698e-06	7.01698e-06	7.01698e-06	7.01698e-06	7.01698e-06	7.01698e-06	7.01698e-06	7.01698e-06	7.01698e-06	7.01698e-06	7.01698e-06	7.01698e-06	7.01698e-06	7.01698e-06	7.01698e-06	7.01698e-06	7.01698e-06	7.01698e-06	7.01698e-06	7.01698e-06	7.01698e-06	7.01698e-06	7.01698e-06
UBE2O	0.162051	0.152575	0.142356	0.0375102	0.0197227	0.116439	0.238332	0.17057	0.0199479	0.345239	0.0234526	0.150236	0.122275	0.168161	0.197294	0.0857607	0.504219	1.47597	1.41076	0.803177	1.08736	0.514021	1.20851	0.634408	1.24184	0.331047	0.346773	0.210182	0.226768	0.475718	0.197801	0.503824	0.308784	1.53344	1.10253	0.854511	0.0675328	0.31424	0.286205	0.357589	0.0314	0.087118	0.136186	0.0199002	0.0207308	1.53344
UBE2Q1	0.0904413	0.118298	0.104411	0.235035	0.103525	0.0871586	0.155567	0.120585	0.135016	0.11792	0.0871449	0.101903	0.0870838	0.0896744	0.120826	0.0907719	0.187073	0.152217	0.090732	0.0892797	0.0871033	0.0972479	0.0905593	0.0988303	0.182393	0.221628	0.143316	0.0904926	0.12045	0.110406	0.265384	0.314776	0.0885206	0.095331	0.102574	0.204858	0.128217	0.287671	0.0999186	0.343189	0.13696	0.0876384	0.112153	0.263891	0.123541	0.343189
UBE2Q2	0.0499292	0.0447363	0.168786	0.0428775	0.063747	0.145986	0.0764141	0.0523346	0.0404903	0.215379	0.0717386	0.0580244	0.0545559	0.0468604	0.0585463	0.0599464	0.063218	0.201181	0.354314	0.317955	0.151576	0.134747	0.0555117	0.0561564	0.166842	0.086185	0.0742734	0.0422488	0.0838534	0.100977	0.047439	0.0404904	0.135259	0.0530819	0.0431072	0.237256	0.0448909	0.108849	0.231127	0.278304	0.112535	0.116369	0.111775	0.495818	0.301305	0.495818
UBE2Q2L	0.835353	0.834933	0.833156	0.867622	0.833697	0.833156	0.833156	0.99006	0.855839	0.833156	0.911899	0.839986	0.833156	0.833156	0.898315	0.833156	0.833156	0.930757	0.833156	0.833156	0.924574	0.925971	0.932289	0.833156	0.849471	0.838745	0.834601	0.84351	1.09028	0.860754	0.833156	0.833156	0.928289	0.838391	0.835988	0.833571	0.833694	0.938259	0.837255	0.834352	0.833583	0.89222	0.833457	0.834226	1.07814	1.09028
UBE2QL1	0.264307	0.145077	0.290457	0.0826003	0.0668846	0.174595	0.07162	0.000301217	0.160041	0.097222	0.206536	0.00213352	0.198142	0.161081	0.00182493	0.031769	0.025088	0.172297	0.000146073	0.0957702	0.172346	0.0676586	0.0749671	0.246138	0.243067	0.276706	0.0855064	0.399361	0.188993	0.0368572	0.101559	0.0514275	0.0521649	0.0382658	0.472678	0.209133	0.434044	0.00918986	0.0515041	0.199542	0.0910569	0.129312	0.248655	0.0148625	0.161924	0.472678
UBE2R2	0.0054839	0.00211829	0.00601317	0.205053	0.16579	0.0023043	0.00269656	0.00357555	0.00725658	0.0108183	0.0693713	0.0120193	0.137627	0.0471389	0.00610163	0.00227163	0.102616	0.0143754	8.064e-05	0.00249459	0.00589638	0.0290867	0.0120773	0.0238856	0.00235464	0.0069955	0.0101938	0.032354	0.0513259	0.0531424	0.0203308	0.110996	0.314382	0.244398	0.124603	0.00260671	0.000120846	0.130296	0.368512	0.108503	0.132425	0.0186132	0.00428877	0.386532	0.0492407	0.386532
UBE2S	0.3007	0.234774	0.190518	0.437141	0.228725	0.194402	0.215916	0.197464	0.168812	0.231141	0.193967	0.181341	0.170573	0.167013	0.288684	0.172878	0.310579	0.207351	0.290561	0.307519	0.182785	0.218851	0.184926	0.177764	0.176722	0.195658	0.169387	0.206062	0.167607	0.176272	0.167313	0.168242	0.46228	0.25388	0.168017	0.238893	0.267394	0.565908	0.281669	0.402242	0.215393	0.171188	0.240208	0.99553	1.0158	1.0158
UBE2T	0.584195	0.567387	0.567379	0.668011	0.616953	0.567503	0.596765	0.619835	0.576396	0.690428	0.570125	0.569722	0.567316	0.569596	0.602893	0.567677	1.08134	0.635383	0.670853	0.637325	0.648997	0.795255	0.731644	0.62553	0.666414	1.05371	1.10142	0.622867	0.596978	0.585571	0.789779	0.925385	0.651444	0.641404	0.649795	0.63357	0.731487	0.922443	0.642499	0.988064	0.567296	0.762562	1.12094	0.588325	0.687141	1.12094
UBE2U	0.595169	0.505966	0.045202	0.128933	0.639865	0.0516819	0.617826	0.660546	0.152084	0.123955	0.0866765	0.380734	0.638334	0.690604	0.0535837	0.615262	0.377018	0.763303	0.0907661	0.0461378	1.07874	0.798156	1.15025	0.403503	0.533445	1.09633	1.40608	0.404616	0.668735	0.925876	0.697708	0.842626	0.0678137	0.601618	0.365482	0.257069	0.951644	0.0688595	0.712377	0.816523	1.42143	0.316267	1.1407	0.114115	0.372353	1.42143
UBE2V1	0.694576	0.632	0.48373	0.311832	0.225079	0.464168	0.37064	0.226332	0.321313	0.220534	0.363334	0.218285	0.271288	0.249114	0.226594	0.294042	0.288773	1.16834	1.0426	0.633118	0.794596	0.327123	0.470583	0.874011	0.919934	0.71277	0.491181	0.277581	0.248266	0.25068	0.661814	0.480447	0.53022	0.353194	0.417545	0.733035	0.217728	0.225476	0.367989	0.273936	0.238519	0.511487	0.220076	0.532639	0.269503	1.16834
UBE2V2	0.442906	0.449568	0.486822	0.452647	0.461501	0.49731	0.442411	0.442065	0.447037	0.482186	0.442496	0.447131	0.449781	1.23713	0.442054	0.458353	0.480616	0.489654	0.555901	0.618012	0.511213	0.45268	0.496857	0.481071	0.484461	0.505636	0.509863	0.443492	0.443212	0.445047	0.482643	0.572166	0.472504	0.443862	0.53024	0.443265	0.511237	0.835732	0.447527	0.530066	0.506362	0.443085	0.7733	0.802704	0.563427	1.23713
UBE2W	0.0863359	0.0842057	0.390127	0.164266	0.2472	0.27082	0.13424	0.102432	0.759725	0.146859	0.0862908	0.163427	0.535286	0.47071	0.113111	0.291655	0.379036	0.0877262	0.132332	0.0882368	0.0809914	0.189341	0.0826425	0.0940205	0.0812417	0.135076	0.160655	0.100509	0.177887	0.303586	0.271669	0.168325	0.085424	1.02149	0.699496	0.550049	0.0873596	0.0964046	0.519953	0.217379	0.0810992	0.465619	0.11351	0.0939201	0.246257	1.02149
UBE2Z	0.0163889	0.0194229	0.0161561	0.0263919	0.0424181	0.028027	0.111369	0.013948	0.025764	0.10845	0.0247268	0.150462	0.0624421	0.0345755	0.241177	0.0909736	0.0219866	0.0775678	0.0139074	0.0145912	0.0137242	0.129162	0.092017	0.0235814	0.0348238	0.292208	0.105122	0.0317387	0.0184549	0.403474	0.162129	0.337354	0.221133	0.038438	0.0301356	0.219722	0.0774675	0.0144695	0.550235	0.281352	0.0439716	0.379043	0.0291947	0.625509	0.505822	0.625509
UBE3A	0.514107	0.445237	0.179008	0.145208	0.157567	0.147853	0.141296	0.183613	0.140466	0.19652	0.139672	0.140976	0.140965	0.224933	0.14891	0.140903	0.28644	0.14702	0.292612	0.357234	0.347106	0.342711	0.390557	0.385302	0.297139	0.29152	0.140963	0.216468	0.163067	0.139673	0.156136	0.139529	0.233061	0.245563	0.207781	0.204662	0.576109	0.167646	0.413401	0.349607	0.176291	0.140003	0.269672	0.139549	0.139866	0.576109
UBE3B	0.0316803	0.109563	0.0252517	0.164257	0.048726	0.0273505	0.0492005	0.0257019	0.0390308	0.176174	0.0608744	0.0658952	0.146481	0.082901	0.143385	0.0576474	0.679639	0.143464	0.142302	0.0699211	0.242362	0.427342	0.278312	0.326805	0.151256	0.250638	0.0581922	0.0480721	0.0584413	0.0290987	0.115123	0.0970769	0.111435	0.0443559	0.0676213	0.0415585	0.375778	0.328853	0.0787417	0.585408	0.0293692	0.0841196	0.114164	0.537849	0.228932	0.679639
UBE3C	0.137241	0.159952	0.359116	0.506081	0.481153	0.408292	0.832777	0.447717	0.304775	0.478996	0.412672	0.437288	0.189363	0.434112	0.186851	0.536925	0.599694	0.144371	0.213382	0.596635	0.290461	0.177254	0.17956	0.161032	0.1659	0.14645	0.151703	0.236094	0.706237	0.458108	0.159267	0.140509	0.308361	0.30509	0.226288	0.320596	0.176225	0.597603	0.294853	0.141043	0.203595	0.545937	0.142376	0.650423	0.436746	0.832777
UBE3D	0.937016	1.40425	1.78716	0.80929	1.79461	1.81484	0.847823	0.739415	1.30142	1.20368	1.01733	1.39008	1.57648	1.21222	0.920148	1.70697	1.33908	0.0251664	0.139858	0.318906	0.0206023	0.0105394	0.125084	0.155493	0.460413	0.474904	0.48503	1.51011	0.725944	0.486342	0.297549	0.258695	0.670884	0.857962	0.226378	0.356401	0.44098	0.637168	0.208678	0.494596	0.362844	0.135738	0.881512	0.772844	0.846777	1.81484
UBE4A	0.199214	0.117192	0.305587	0.429886	0.370377	0.286814	0.430681	0.462988	0.386928	0.453382	0.442309	0.555937	0.50283	0.522082	0.743954	0.327923	0.450074	0.127927	0.158537	0.123235	0.209118	0.357439	0.171357	0.44326	0.132824	0.165285	0.1333	0.289229	0.266487	0.194814	0.266221	0.628406	0.44648	0.209532	0.125641	0.247444	1.31059	0.17208	0.119509	0.160062	0.117231	0.636397	0.165234	1.05218	0.12127	1.31059
UBE4B	0.0218183	0.109142	0.167056	0.389649	0.364934	0.103268	0.300552	0.295252	0.107803	0.743686	0.620003	0.189374	0.317622	0.316951	0.0895722	0.0517234	0.00218273	1.19252	1.52028	1.45137	1.7638	0.0593845	1.17306	0.102267	1.42886	1.12598	0.997455	0.732067	0.703091	1.32485	0.87381	0.757315	0.522962	1.06319	1.1784	1.46324	0.0213378	0.0123153	0.00345742	0.417614	0.42386	0.709318	0.0653975	0.0160754	0.119315	1.7638
UBFD1	0.152486	0.389742	0.61329	0.778476	0.94753	0.667477	1.09229	1.00819	1.02854	0.790709	0.948863	1.16519	1.09712	1.25291	1.05608	1.12246	0.331446	1.41027	1.16384	0.865536	1.67903	1.09347	1.24488	1.04034	0.984141	1.11224	1.06474	0.518467	0.99963	0.811655	0.575632	0.183855	0.633433	0.304796	0.331477	0.641569	0.0836663	0.403023	0.0897986	0.775675	0.26885	1.37622	0.591554	0.162766	0.133434	1.67903
UBIAD1	0.106292	0.026314	0.00797361	0.000950019	0.000345022	0.00782369	0.0436806	0.0149431	0.0519256	0.0115511	0.0272775	0.00600125	0.0138897	0.0162468	0.00976665	0.0016182	0.00692283	0.0240912	0.0354946	0.0422845	0.0979955	0.0866759	0.114788	0.00172719	0.0473605	0.101746	0.0351982	0.00126142	0.0601822	0.00735575	0.0591182	0.0401647	0.142153	0.204988	0.235951	0.0196438	0.00517582	0.13203	0.58235	0.0296145	0.0183425	0.0711065	0.0760974	0.205364	0.225325	0.58235
UBL3	2.30813	2.43853	1.84976	2.21583	2.03698	1.81191	1.90989	2.0635	1.98331	0.0716731	1.87052	1.61698	2.007	2.02568	2.33017	1.63211	1.56432	0.469948	0.469939	0.61001	0.469798	0.587327	0.445094	0.470011	0.920101	0.797924	0.755133	1.41097	1.24005	1.43392	0.400721	0.400629	0.456366	1.71365	1.79923	0.664371	0.755093	0.194561	2.10583	1.84173	1.50282	1.29919	0.779281	1.24404	1.21353	2.43853
UBL4A	0.0328819	0.0328819	0.0780724	0.21269	0.1382	0.0496922	0.0895742	0.239557	0.1671	0.142385	0.17697	0.298958	0.105429	0.115191	0.126817	0.189591	0.0508048	0.409272	0.242511	0.235939	0.273228	0.0440793	0.177561	0.284065	0.372055	0.171736	0.0591405	0.10501	0.0637104	0.110784	0.0455088	0.0349054	0.302739	0.0355928	0.296372	0.0881413	0.0539136	0.194747	0.144983	0.0333385	0.110652	0.201963	0.213234	0.215627	0.0792738	0.409272
UBL4B	0.308882	0.350999	0.391163	0.280034	0.32368	0.392279	0.452677	0.363226	0.314326	0.322946	0.308246	0.457268	0.370758	0.291783	0.295277	0.427264	0.354858	0.317143	0.305572	0.323149	0.281624	0.295565	0.28205	0.542396	0.304216	0.351049	0.36397	0.28295	0.477983	0.566053	0.371496	0.313253	0.288698	0.279151	0.29106	0.278126	0.298373	0.402683	0.278757	0.352353	0.444767	0.279935	0.872893	0.302351	0.387743	0.872893
UBL5	0.00725254	0.0109034	0.000846103	0.0250246	0.0397773	0.00209044	0.00214307	0.0131	0.000844133	0.0011928	0.036245	0.080909	0.00336311	0.00294343	0.0132662	0.00476323	0.00183478	0.432017	0.000844133	0.42118	0.000844133	0.00112823	0.00503267	0.167891	0.43213	0.055361	0.0134983	0.00544754	0.0776021	0.000866551	0.016566	0.00893247	0.0483928	0.119578	0.206298	0.00233749	0.0855496	0.0842272	0.00115365	0.0680555	0.0224381	0.044956	0.0239059	0.00674406	0.0256417	0.43213
UBL7	0.0711004	0.0144743	0.0757584	0.00508093	0.0310343	0.0670876	0.00320905	0.00950578	0.00850552	0.122967	0.00776067	0.0428946	0.150581	0.160501	0.142771	0.045707	0.0140721	0.00580304	0.0302873	0.00392016	0.00323895	0.0126312	0.0147795	0.0900745	0.00893286	0.0285123	0.0838293	0.00612705	0.00319251	0.00608089	0.00561419	0.00366345	0.0587453	0.0251572	0.0521348	0.0744644	0.0254721	0.125214	0.687448	0.193398	0.110108	0.00322787	0.0212851	0.145307	0.126099	0.687448
UBLCP1	0.695759	0.952205	1.11283	0.696687	0.78684	0.864778	1.21052	0.935734	1.20356	0.862716	1.0531	0.977864	1.85078	1.48197	0.907887	1.1668	0.550352	1.02755	1.0276	0.808009	1.0275	0.279463	0.409124	1.29846	0.813838	0.547316	0.744528	0.521531	1.16281	0.557134	0.403353	0.259388	0.558294	0.406948	0.346288	1.24838	0.392334	0.589787	0.217599	0.897	0.344507	1.3548	0.702549	0.558078	1.06908	1.85078
UBN1	0.10248	0.0672008	0.0545726	0.118076	0.0709183	0.0513368	0.0570666	0.0600819	0.0642448	0.0601552	0.0692425	0.0977051	0.0710878	0.0738311	0.0538822	0.050208	0.12688	0.0632438	0.0510004	0.0513903	0.050485	0.0784999	0.051791	0.131847	0.143637	0.0783069	0.0501891	0.0567815	0.050719	0.151042	0.050278	0.0653559	0.0511049	0.0762389	0.0535308	0.0503255	0.17257	0.0519776	0.374161	0.235997	0.23915	0.0893509	0.0685706	0.0559967	0.0502511	0.374161
UBN2	0.024738	0.0376229	0.209371	0.390946	1.14505	0.205092	0.390594	0.183696	0.457581	0.322802	0.574021	0.201914	0.580439	0.439595	0.10031	0.227825	0.116767	0.920623	0.384354	0.457132	0.753442	0.599681	0.561903	0.741055	1.14739	0.827127	1.16256	0.797115	0.873275	0.674695	1.0229	0.967636	0.278089	0.972849	0.522857	0.701499	0.0439431	0.10541	0.0449055	0.048983	0.251334	0.318486	0.0853329	0.154574	0.0956119	1.16256
UBOX5	0.939228	0.832055	0.424025	0.558181	0.290499	0.36406	0.237323	0.203174	0.384544	0.720903	0.516089	0.11321	0.8918	0.598035	0.610043	0.170356	0.989287	0.0477529	0.0490506	0.145303	0.109297	0.900615	0.038779	0.384416	0.0435496	0.0854974	0.163017	0.24563	0.156722	0.113586	0.0377194	0.0647546	0.171029	0.605085	0.467666	0.573745	1.2666	0.178198	0.225647	0.0880239	0.0514496	0.139145	0.0368114	0.636277	0.252523	1.2666
UBP1	0.767698	0.718414	0.76457	0.723279	0.705911	0.762114	0.714456	0.780823	0.712611	0.890386	0.811598	0.801884	1.0672	0.716202	0.707209	0.874504	0.940905	0.943915	0.736248	0.727075	0.777864	1.21898	0.967075	1.06061	0.836326	0.832921	0.778625	0.724383	0.979576	0.933889	1.03952	0.811952	0.778221	1.25091	0.961382	0.71613	1.25767	0.812759	1.67475	0.745252	0.873462	0.73791	0.744894	1.23626	0.889886	1.67475
UBQLN1	0.227743	0.179221	0.200692	0.408374	0.384776	0.218288	0.154506	0.145911	0.183782	0.179508	0.202663	0.158846	0.206405	0.190169	0.177015	0.178883	0.3717	0.53694	0.885795	0.506423	0.681689	0.145685	0.344389	0.302067	0.538778	0.7765	0.630768	0.155978	0.181856	0.201206	0.410487	0.559835	0.506419	0.150775	0.328975	0.483239	0.313658	0.145269	0.419387	1.48794	0.14528	0.278167	0.191751	0.148679	0.162526	1.48794
UBQLN2	0	0	0.000249663	2.6112e-05	0.029918	0.000979024	0.00676205	0.0344772	0.0305628	0.00149427	0.00537069	0.000892744	0.0139435	0.0038669	0.000509994	0.00136479	0.401926	0.080959	0.0594036	0.347274	0.171578	0.791837	0.271591	0.606178	0.232033	0.224181	0.0553002	0.0812763	0.00912993	0.479846	0.311775	0.0975287	0.0103908	0.104175	0.0191518	0.10902	0.0587079	0.13049	0.188859	0.0425625	0.0539506	0.178022	0.24789	0.292419	0.0015182	0.791837
UBQLN3	0.0262396	0.106066	0.0212513	0.120845	0.0738607	0.0195346	0.124492	0.0376114	0.0554103	0.0337994	0.0750249	0.0957424	0.0206123	0.0696704	0.0688683	0.0731921	0.941247	0.0797477	0.108903	0.542067	0.303609	0.043473	0.0758454	0.048412	0.296718	0.0798731	0.0336444	0.0378977	0.0646119	0.111418	0.164747	0.289737	0.220865	0.50478	0.155075	0.251501	0.0225908	0.0620079	0.478315	0.0271142	0.0754811	0.249922	0.0284216	0.424215	0.0632687	0.941247
UBQLN4	0.30873	0.38793	0.294596	0.367536	0.344158	0.289491	0.441765	0.414471	0.368711	0.659294	0.472688	0.389564	0.942066	0.593032	0.452539	0.602395	0.311154	0.478327	0.323167	0.395248	0.305702	0.290041	0.401219	0.292409	0.552694	0.309256	0.341639	0.302645	0.473605	0.386611	0.521315	0.443623	0.951722	0.297275	0.724731	0.295705	0.575696	0.347383	0.891419	0.606712	0.302717	0.589044	0.688846	0.662091	0.313243	0.951722
UBQLNL	0.311085	0.420427	0.30569	0.305984	0.339986	0.303072	0.317326	0.353947	0.312714	0.494836	0.334886	0.312756	0.315414	0.31719	0.338888	0.439383	0.314297	0.340822	0.346709	0.386758	0.304441	0.404235	0.303455	0.410655	0.543143	0.381399	0.317743	0.30651	0.303048	0.315057	0.303784	0.332048	0.585267	0.811468	0.505721	0.408291	0.339756	0.453689	0.386343	0.90262	0.626017	0.322643	0.421002	0.330723	0.322085	0.90262
UBR1	1.09276	1.22829	0.991268	1.00899	1.08353	0.991481	1.09475	1.25125	0.997496	1.16595	0.991848	1.25621	0.996308	1.01099	1.00519	1.13239	1.23446	1.45935	1.15104	1.2855	1.40354	1.17581	1.433	1.22918	1.44198	1.42361	1.1834	0.997227	1.08502	1.13209	1.0889	1.12151	1.00654	1.16076	1.56592	1.50736	1.0919	1.01081	1.13244	1.04688	1.11734	1.13721	1.0844	1.00669	1.05216	1.56592
UBR2	0.279679	0.192536	0.0710838	0.132614	0.125073	0.109533	0.0414596	0.0409148	0.0812187	0.0509088	0.257239	0.0415942	0.0564509	0.0535238	0.0437665	0.0974832	0.0971733	0.0425815	0.0509728	0.0481506	0.0428306	0.0408344	0.0417841	0.135588	0.0548912	0.0641928	0.0408546	0.0550991	0.0422141	0.0590441	0.0832784	0.0623548	0.0744151	0.0546851	0.0460437	0.077092	0.0594667	0.0730909	0.405965	0.0769517	0.0542644	0.0437516	0.250654	0.0557333	0.10069	0.405965
UBR3	0.507118	0.760486	1.68379	0.848255	0.923862	1.62987	1.22326	1.55781	0.507148	1.13679	1.31531	1.27979	1.49622	1.42168	0.813581	1.81279	0.879469	0.368314	0.714571	0.524524	0.618672	0.0830047	0.497221	0.222157	0.558103	0.414781	0.127518	0.133675	1.58656	0.833476	0.701748	0.0512589	0.0795153	0.371961	0.353589	0.0268796	0.572996	0.833352	0.149098	0.15852	0.371867	0.127295	0.470347	0.749209	0.779449	1.81279
UBR4	0.0399521	0.0995213	0.0940353	0.287795	0.375066	0.0817976	0.124442	0.0587278	0.0699347	0.185392	0.193581	0.159416	0.0667676	0.0550208	0.202404	0.162821	0.454822	0.0548352	0.0430212	0.0566649	0.0419378	0.0779085	0.0579687	0.062451	0.055956	0.0478097	0.0461803	0.256541	0.184534	0.162821	0.136264	0.0764152	0.120885	0.503526	0.141824	0.0494328	0.0941054	0.0410457	0.684674	0.0745363	0.0759969	0.0422559	0.303266	0.0590137	0.0399165	0.684674
UBR5	0.0567612	0.0578235	0.0637539	0.0421555	0.0413327	0.0413611	0.0486238	0.0671271	0.0903794	0.180472	0.0738576	0.0926348	0.0493384	0.0731767	0.0456911	0.0843724	0.20835	0.042294	0.0516143	0.0480678	0.0419241	0.0468769	0.0416932	0.461676	0.0510295	0.100614	0.141355	0.0912667	0.0414346	0.0997507	0.0602453	0.111315	0.145964	0.246292	0.100973	0.140637	0.668589	0.0804091	0.546486	0.0617704	0.450672	0.208043	0.0534857	0.040597	0.251563	0.668589
UBR7	0.473921	0.52925	0.331747	0.41234	0.315179	0.362025	0.332347	0.801084	0.509549	0.198609	0.452945	0.506821	0.341763	0.376387	0.271755	0.380216	0.642498	0.177828	0.177714	0.204549	0.20599	0.640527	0.176316	0.8108	0.180644	0.315623	1.00427	0.503785	0.210694	0.174762	0.176343	0.177949	0.219441	0.175976	0.187514	0.181364	0.883129	0.250836	0.418784	0.788043	0.191685	0.711879	0.178672	0.487458	0.294873	1.00427
UBTD1	0.203988	0.0963533	0.14516	0.0947581	0.0802621	0.0877292	0.187161	0.197872	0.263619	0.0651251	0.0743929	0.0887409	0.0880326	0.0821514	0.0677543	0.0634169	0.485921	0.259001	0.704547	0.627952	0.655402	0.317495	0.654091	0.69846	0.603823	0.585635	0.450984	0.413917	0.187496	0.36377	0.556634	0.637513	0.405039	0.13774	0.0803418	0.339998	0.801822	0.451232	0.106428	0.322075	0.173335	0.0915975	0.47887	0.161187	0.288056	0.801822
UBTD2	0.610078	0.419776	0.162261	0.667288	0.606012	0.210272	0.0770874	0.0804126	0.414822	0.033239	0.350262	0.382537	0.350269	0.25584	0.0485153	0.177739	0.208892	0.170306	0.0757389	0.202936	0.482005	0.363525	0.280334	0.0468277	0.0340365	0.0329569	0.0374564	0.205357	0.076581	0.101616	0.155927	0.051524	0.400805	0.0722346	0.0583436	0.212836	0.270512	0.47132	0.308827	0.233028	0.220491	0.13009	0.146347	0.180895	0.37937	0.667288
UBTF	0.155179	0.107212	0.11998	0.174332	0.172969	0.105006	0.0994012	0.0755661	0.0576567	0.075205	0.0353403	0.0323361	0.0891136	0.0821979	0.0308059	0.0738677	0.0769664	0.0501325	0.0318985	0.0449015	0.0325966	0.0362744	0.0369583	0.031704	0.0529475	0.346102	0.161686	0.265095	0.0869083	0.0713877	0.109017	0.149622	0.034839	0.102132	0.0400272	0.0529692	0.041745	0.177531	0.051291	0.0312862	0.394143	0.0417377	0.67411	0.101237	0.251964	0.67411
UBTFL1	0.0316202	0.0459256	0.206734	0.0120279	0.0609452	0.300234	0.0120279	0.0120279	0.178083	0.0120279	0.0120279	0.458296	0.0120279	0.0120279	0.0120279	0.0120279	0.0120279	0.164765	0.0120279	0.0157789	0.391753	0.220768	0.0794503	0.0120279	0.300567	0.0137427	0.0210268	0.0552136	0.0536755	0.0120279	0.0120279	0.0120279	0.0465621	0.0700168	0.0702969	0.0702301	0.0705334	0.026666	0.0220669	0.0148186	0.0370933	0.0223707	0.0169304	0.0130638	0.165458	0.458296
UBXN1	0.208576	0.224102	0.179999	0.0922829	0.171552	0.160663	0.114538	0.132943	0.107836	0.135381	0.114906	0.115173	0.188368	0.142942	0.194883	0.101533	0.307779	0.538617	0.569935	0.478842	0.425556	0.586062	0.485917	1.26964	0.394238	0.232466	0.259159	0.228409	0.0783714	0.17325	0.248551	0.198666	0.138304	0.222617	0.140696	0.144962	0.296816	0.207646	0.0793226	0.665996	0.123851	0.0784184	0.322854	0.082518	0.390293	1.26964
UBXN10	1.13558	1.15778	0.933775	0.746585	0.58101	0.947276	0.729729	0.915427	0.420254	0.0106856	0.629869	1.63096	0.772491	0.629301	0.896854	0.975727	0.0515331	1.00691	1.28763	1.09907	1.44338	1.15174	1.5266	0.978747	0.64512	1.38393	1.22458	0.663853	0.450976	0.843924	0.990561	1.06292	0.980425	0.381117	0.226742	0.607135	0.455015	0.0627832	0.0422264	0.0299475	0.195539	0.502302	0.119876	0.362329	0.0765809	1.63096
UBXN11	2.27217	2.27023	2.28249	2.27854	2.26821	2.30875	2.27029	2.32452	2.27513	2.29381	2.27946	2.26783	2.30061	2.26936	2.27051	2.26993	2.70232	2.36832	2.51926	2.29442	2.46516	2.4175	2.47697	2.39225	2.3272	2.5701	2.50195	2.40677	2.36512	2.30891	2.40252	2.68052	2.28606	2.32043	2.29614	2.29245	2.7146	2.96092	3.07211	2.3783	2.28451	2.33049	2.30348	2.26792	2.46246	3.07211
UBXN2A	0.732171	0.956658	0.646933	0.724381	0.774471	0.643728	0.695123	0.661657	0.673774	0.745088	0.643036	0.61254	0.712105	0.725726	0.607561	0.726786	0.605781	0.720991	0.606245	0.666892	0.633975	0.636139	0.629466	0.842094	0.695548	0.606436	0.613841	0.614382	0.814024	0.794041	0.667688	0.669746	1.27145	0.663607	0.637999	0.826856	0.708166	0.608336	0.608408	0.719072	0.604973	0.673327	0.732502	0.682398	0.647267	1.27145
UBXN2B	2.08442	1.5882	0.127355	0.163164	0.226566	0.230827	0.315393	0.0924931	0.12624	0.434357	0.200761	0.0735193	0.472955	0.268963	0.254701	0.263339	0.145929	0.0738137	0.14377	0.858142	0.186243	0.185128	0.00476238	0.0550744	0.0759025	0.0114744	0.00257594	0.0404792	0.0619503	0.00944688	0.0132578	0.00599735	0.51595	0.00217361	0.00438328	0.0934339	0.0122378	0.0167739	0.0070131	0.00402117	0.0893898	0.263607	0.108807	0.00316907	0.0223857	2.08442
UBXN4	0.380463	0.366675	0.367333	0.401238	0.463714	0.364254	0.448241	0.384314	0.394135	0.383976	0.388668	0.389629	0.401494	0.370628	0.364099	0.386177	0.365266	0.372382	0.37029	0.373982	0.437042	0.547103	0.391671	0.409504	0.36435	0.410368	0.463153	0.36494	0.364025	0.454161	0.363992	0.364301	0.364162	0.396508	0.44825	0.572133	0.381152	1.05438	0.750075	0.462613	0.428303	0.526229	0.528233	0.364419	0.497157	1.05438
UBXN6	0.475292	0.717922	0.435776	0.522279	0.573536	0.483759	0.571747	0.383579	0.478982	0.466882	0.527629	0.520728	0.872043	0.649421	0.54675	0.666848	0.408426	0.422428	0.447753	0.309445	0.431281	0.528273	0.449131	0.385974	0.271693	0.520804	0.567905	0.213825	0.782954	0.867694	0.84442	0.557328	0.302581	0.457648	0.335375	0.249317	0.699192	0.165487	0.43105	0.159051	0.602752	0.307074	1.06229	0.265294	0.245407	1.06229
UBXN7	0.144094	0.146266	0.150507	0.141887	0.165529	0.147161	0.254506	0.283647	0.170689	0.295071	0.140469	0.283854	0.219205	0.13899	0.335206	0.239643	0.148636	0.314897	0.488873	0.479673	0.400585	0.30042	0.414411	0.38729	0.453417	0.394014	0.261905	0.293083	0.139859	0.374714	0.399882	0.385087	0.370141	0.196868	0.296446	0.193557	0.146823	0.253445	0.41544	0.559049	0.353563	0.210192	0.282428	0.300527	0.304378	0.559049
UBXN8	0.377897	0.322301	0.393887	0.289842	0.30569	0.424284	0.289842	0.289842	0.556023	0.289842	0.289842	0.303573	0.289842	0.289842	0.289842	0.289842	0.289842	0.485122	0.289842	0.397369	0.404132	0.461023	0.448624	0.289842	0.356636	0.30505	0.300776	0.340058	0.385071	0.289842	0.289842	0.289842	0.302388	0.330648	0.368763	0.3455	0.329886	0.297545	0.292212	0.397565	0.54881	0.290884	0.305205	0.34371	0.293257	0.556023
UCHL1	0.421294	0.504809	0.55344	0.68221	0.497685	0.50008	0.494249	0.586133	0.733929	0.55565	0.643656	0.560299	0.551076	0.523775	0.468792	0.557891	0.359561	0.639482	0.599221	0.721399	0.643051	0.641372	0.52697	0.820844	0.699206	0.861845	0.395108	0.761747	0.499937	0.960136	0.468107	0.413796	0.93526	0.641042	0.42697	0.606807	0.357692	0.436111	0.608997	0.638251	0.647111	1.0078	0.348431	0.470837	0.456297	1.0078
UCHL3	0.0182787	0.0940053	0.0452486	0.0104255	0.12948	0.00509691	0.1016	0.0433071	0.121037	0.0581652	0.0211837	0.166774	0.00590434	0.000258975	0.00211847	0.0267753	0.204284	0.646503	0.0133534	0.0024151	0.0038407	0.0494501	0.0522902	0.718135	0.014314	0.0357972	0.0547161	0.0312694	0.118047	0.0635866	0.0176767	0.01715	0.0174854	0.300836	0.263977	0.003925	0.434074	0.0167927	0.111842	0.326793	0.00717356	0.0398656	0.0944011	0.105918	0.0408645	0.718135
UCHL5	0.602528	0.468682	0.270398	0.325593	0.284331	0.265901	0.265008	0.346214	0.264675	0.321456	0.442636	0.28176	0.434219	0.305613	0.391994	0.640118	0.324483	0.454853	0.405478	0.278344	0.400353	0.400936	0.264675	0.418012	0.333236	0.286826	0.267689	0.279198	0.279941	0.291896	0.269345	0.376122	0.265717	0.291693	0.298173	0.661593	1.15996	0.752635	0.582393	0.267909	0.317998	0.431099	0.421478	0.606962	0.946483	1.15996
UCK1	0.00555579	0.000428905	0.155518	0.535274	0.640894	0.173909	0.200916	0.55235	0.879937	6.42345e-05	0.241779	0.226985	0.216361	0.285756	0.239201	0.0621774	0.00168681	0.264053	1.17804	0.528722	0.893858	0.293439	0.975479	0.167938	0.869727	0.503229	0.476093	0.308389	0.479798	0.685676	0.181437	0.257551	0.0855926	0.530487	0.530932	0.656694	0.0357632	0.0659541	0.142449	0.0012	0.233823	0.235536	0.280163	0.000161517	0.0419598	1.17804
UCK2	0.90619	0.882887	0.647668	0.646082	0.757788	0.636764	1.02808	0.90621	0.585284	0.532673	0.701424	0.65561	0.629843	0.640408	0.588934	0.604755	0.822641	0.733668	0.6543	0.732499	0.720438	1.58911	1.01291	0.671296	0.65589	1.94908	1.38222	0.679261	0.568521	1.0983	1.48035	1.01288	0.556542	1.18205	1.01324	0.915639	0.728392	0.536583	0.986931	0.892391	1.76115	0.54812	1.07944	0.96251	0.663511	1.94908
UCKL1	1.13177	1.16939	1.47685	1.54917	1.31358	1.51671	1.67978	3.29881	1.51334	0.705736	1.76387	1.84119	2.17572	2.28548	2.12363	2.1876	1.29684	1.14642	0.934386	1.2431	1.10015	0.856637	1.25199	1.25932	1.59106	0.708447	0.731885	1.7823	1.58304	1.15776	0.981496	0.987606	2.06819	2.52046	1.27423	2.31341	1.06544	1.34429	0.96728	0.705915	1.19585	1.76215	1.68425	0.90057	1.00658	3.29881
UCMA	1.15221	1.3615	1.59758	0.764626	0.616273	1.41907	1.14596	0.986348	1.16278	0.0113735	1.21352	0.938011	0.746423	0.917693	0.404282	1.52613	0.0181401	1.8471	1.64849	1.12418	1.81286	0.906649	1.67944	0.418167	1.69043	1.5354	1.54531	1.62209	1.0189	0.95867	1.59759	1.66575	1.02891	0.705471	0.477091	0.951597	0.133465	0.0173518	0.109936	0.566194	1.11293	1.27455	1.58599	0.678785	0.158895	1.8471
UCN	0.219655	0.642569	2.09017	1.04305	0.151191	1.71517	1.26985	1.18016	1.23089	0.124926	0.150045	0.7866	1.94961	1.76874	0.678229	1.69527	0.176773	2.7967	1.80716	1.96732	1.16978	1.69834	2.19387	1.67999	1.30812	2.55032	1.55737	1.60892	0.477581	0.383355	0.640037	0.33395	2.12122	0.724911	0.384561	0.152851	0.493621	0.400683	0.142925	0.984	0.17699	0.886484	0.493461	0.36438	0.53789	2.7967
UCN2	0.558302	0.682714	0.731589	0.807799	0.815987	0.756493	0.725716	0.666541	0.728558	0.520677	0.853168	0.667563	0.720914	0.685926	0.56823	0.583511	0.539644	0.62339	0.779676	0.859459	0.86061	0.654988	0.623792	0.57565	0.520891	0.54938	0.6328	0.746817	0.674705	0.701501	0.672104	0.627569	0.721586	0.83523	0.631301	0.61602	0.525295	0.520932	0.537652	0.58141	0.522826	0.524502	0.528532	0.526875	0.677933	0.86061
UCN3	0.417606	0.425249	0.709768	0.492708	0.49844	0.690702	0.418435	0.542034	0.623695	0.356701	0.551912	0.654495	0.529797	0.53574	0.337013	0.630042	0.293814	0.754875	0.568085	0.472298	0.38349	0.411718	0.527896	0.355829	0.605103	0.537414	0.731972	0.615507	0.610086	0.396891	0.912207	0.822644	0.947351	0.345232	0.336803	0.305181	0.402897	0.431032	0.954402	0.783104	0.661495	0.418578	0.42508	0.364216	0.380671	0.954402
UCP1	1.5433	1.47642	1.48744	1.47943	1.46277	1.47517	1.36889	1.36834	1.43693	1.30944	1.44278	1.37399	1.34089	1.33031	1.30484	1.34661	1.44722	1.56582	1.61342	1.65002	1.57147	1.48337	1.50255	1.84069	1.56739	1.30518	1.30911	1.3754	1.37892	1.34251	1.3797	1.52971	1.34648	1.33399	1.30811	1.596	1.33132	1.57488	1.38246	1.40994	1.60721	1.38353	1.7379	1.37851	1.30845	1.84069
UCP2	0.649912	0.358084	0.244247	0.128838	0.105832	0.133637	0.0842877	0.0588729	0.0765336	0.209496	0.0925698	0.0570811	0.0613354	0.101864	0.0568955	0.0696317	0.22895	0.127194	0.566592	0.137951	0.116884	0.140966	0.136554	0.587926	0.159552	0.194346	0.161311	0.0616647	0.135225	0.203735	0.179786	0.515899	0.0952325	0.0872831	0.197659	0.0570219	0.631676	0.0567918	0.119343	0.0568907	0.0569212	0.120691	0.349142	0.150265	0.157102	0.649912
UCP3	0.223871	0.222953	0.27397	0.217562	0.214657	0.259827	0.471759	0.249729	0.219339	0.400618	0.219451	0.209146	0.227162	0.210935	0.331512	0.279428	0.387632	0.261948	0.431778	0.291492	0.297697	0.209859	0.425411	0.494285	0.396834	0.21571	0.209539	0.316263	0.373569	0.532058	0.22362	0.265953	0.949449	0.43448	0.401492	0.749258	0.420959	0.263515	0.551916	0.832564	0.234168	0.411423	0.741302	0.209039	0.306128	0.949449
UEVLD	0.406575	0.591826	0.329328	0.295909	0.270066	0.339632	0.424909	0.741376	0.580037	0.733909	0.513442	0.720197	0.695488	0.648172	0.495748	0.735817	0.102403	0.478028	0.493268	0.586177	0.387402	0.235937	0.463404	0.399534	0.391073	0.197684	0.462881	0.654806	0.603219	0.197162	0.309977	0.304395	0.635562	0.618065	0.735854	0.540731	0.0919594	0.044592	0.0152431	0.0190424	0.804434	0.495464	0.121043	0.0173576	0.0589635	0.804434
UFC1	1.57255	1.66502	1.81628	1.79077	1.83947	1.98251	2.04657	1.79372	1.85171	1.82943	1.7646	1.80228	2.03605	1.86913	1.62287	1.86525	1.14446	0.954803	1.03959	1.11175	1.07931	1.01528	1.04906	0.751262	0.96013	1.02729	1.31985	1.76609	1.1126	1.40339	0.724348	0.674695	2.12699	0.589706	0.728652	1.00756	0.737669	1.68377	0.403877	0.430636	0.853945	2.28259	1.26478	2.15535	2.13703	2.28259
UFD1	0.959868	0.876037	0.73407	0.438994	0.628089	0.635921	0.414757	0.391298	0.377855	0.428237	0.511809	0.48953	0.636983	0.577887	0.563751	0.5299	0.48548	0.330884	0.330399	0.329479	0.322773	0.325829	0.361279	0.340732	0.329485	0.327672	0.343219	0.311332	0.349986	0.325412	0.533054	0.39115	0.311375	0.430784	0.355699	0.39864	0.314592	0.340833	1.13875	0.594399	0.314046	0.396972	1.04943	0.342899	0.377352	1.13875
UFL1	0.019215	0.0640108	0.0628772	0.08269	0.0654907	0.0825576	0.0977364	0.0426894	0.218345	0.510341	0.232573	0.0696799	0.106264	0.152458	0.190036	0.139911	1.10166	0.115056	0.0591808	0.0161544	0.109554	0.0835521	0.276068	0.0146638	0.125131	0.337344	0.288577	0.084562	0.0322207	0.0146387	0.41143	0.516642	0.0186009	0.147809	0.0694091	0.501857	0.221131	1.05949	0.333181	0.038378	0.0149191	0.220051	0.151139	0.432801	0.383838	1.10166
UFM1	0.825631	0.786266	0.953778	1.14344	1.60983	0.995878	1.3144	0.973497	0.739885	0.739885	1.21041	0.998264	0.971689	0.990572	0.935504	1.06334	0.794719	1.32648	1.33405	1.33468	1.36269	1.40625	1.49988	1.37459	1.57613	1.5163	1.05848	1.23664	0.741088	1.21306	1.09136	1.24457	0.859402	1.01624	1.25035	1.72766	0.789065	0.782525	1.65667	0.991339	1.16565	1.14052	0.823536	0.746709	0.751809	1.72766
UFSP1	0.0185297	0.0328374	0.0256841	0.0206561	0.0753345	0.0239236	0.0183642	0.0104616	0.0104519	0.010736	0.0413448	0.104375	0.0417737	0.0206656	0.0126355	0.0454197	0.0162888	0.0146876	0.0411254	0.0124149	0.011282	0.0225792	0.0644966	0.0506235	0.030035	0.0126748	0.0196201	0.011655	0.0109079	0.0258917	0.112847	0.0145434	0.124889	0.104002	0.0274278	0.862191	0.0131179	0.721111	0.0154293	0.0889882	0.0607723	0.0112213	0.414715	0.0692047	0.124658	0.862191
UFSP2	0.13109	0.109042	0.111412	0.173725	0.147446	0.113438	0.122677	0.126253	0.119522	0.116629	0.112195	0.112547	0.130567	0.118088	0.199445	0.114892	0.634383	0.195864	0.189959	0.217159	0.15123	0.1428	0.105617	0.254391	0.211584	0.563224	0.657869	0.105616	0.171702	0.222019	0.10764	0.10844	0.133931	0.109755	0.122948	0.158107	0.134347	0.135104	0.107938	0.188565	0.178794	0.146858	0.259283	0.197176	0.165655	0.657869
UGCG	0.262649	0.184722	0.173837	0.173638	0.178566	0.174358	0.205447	0.180897	0.203818	0.175972	0.213398	0.187134	0.174144	0.179822	0.183572	0.180698	0.354797	0.624682	0.416967	0.434779	0.474765	0.655746	0.481237	0.388279	0.404361	0.3844	0.223016	0.381481	0.190945	0.398485	0.500252	0.270469	0.193162	0.173405	0.522532	0.735059	0.556012	0.177751	1.08306	0.552839	0.301729	0.373056	0.184774	0.177875	0.194645	1.08306
UGDH	0.900083	0.826555	0.356851	0.375737	0.396033	0.428004	0.46513	0.474379	0.485943	0.442596	0.446253	0.520977	0.51826	0.509708	0.937583	0.517615	0.583704	0.336497	0.31399	0.332478	0.365479	0.628907	0.378332	0.728534	0.353167	0.324311	0.327073	0.350396	0.844775	0.365329	0.319594	0.313951	0.314045	0.485316	0.56259	0.31394	0.431533	0.356234	0.328167	0.697041	0.314005	0.317579	0.382476	0.489426	0.339928	0.937583
UGGT1	1.60163	1.64119	1.62827	1.80127	1.71921	1.60972	1.94171	1.98211	1.85603	1.69729	1.75785	1.80196	1.74467	1.71055	1.61139	1.71472	1.77729	1.74298	1.5964	1.69395	1.67792	1.59312	1.65225	1.6069	1.73096	1.6248	1.7117	1.86427	1.68005	1.80905	1.70079	1.93305	1.79955	2.11479	2.05553	1.78831	1.81566	1.74508	1.97784	2.15858	1.94017	1.61846	2.1417	1.5937	1.93482	2.15858
UGGT2	0.256848	0.715076	0.479731	0.444192	0.337004	0.506866	0.684148	0.516867	0.80197	0.110822	0.862885	0.897316	0.397783	0.262542	0.43126	0.790133	0.740037	0.16791	0.335573	0.569164	0.649777	0.166772	0.109468	0.963938	0.240219	0.183202	0.215377	0.087381	0.400353	0.705964	0.29373	0.368585	0.309467	0.134645	0.188007	0.0210027	0.436261	0.228073	0.524965	0.0988156	0.0549762	0.0547207	0.348339	0.0111808	0.0156735	0.963938
UGP2	0.630386	0.53022	0.541393	0.692418	0.721766	0.534582	0.651324	0.608326	0.530074	0.636038	0.617544	0.617955	0.707849	0.53151	0.553578	0.555791	1.23996	1.78758	1.54272	1.35972	1.50568	1.52862	1.79136	0.79553	1.40872	2.02231	1.53071	1.22875	0.643457	0.890279	0.796893	0.938617	0.700104	0.785085	1.25189	2.06227	0.555049	0.6317	0.632626	0.538179	0.797122	1.6748	0.57779	0.896889	0.561303	2.06227
UGT1A1	0.181832	0.172965	0.0233383	0.0141073	0.0136041	0.0138586	0.0177984	0.0327853	0.0140931	0.0861341	0.0141632	0.0509901	0.0266569	0.0270818	0.014126	0.0369881	0.202682	0.0278116	0.0354099	0.350114	0.0175412	0.0719128	0.0334543	0.106199	0.018817	0.0537413	0.088231	0.0530209	0.013433	0.0139833	0.0931996	0.0789781	0.0535502	0.0869566	0.0571447	0.033063	0.0770207	0.527813	0.117986	0.0366956	0.0168926	0.0153846	0.426937	0.343248	0.622873	0.622873
UGT1A10	0.0312724	0.0415858	0.628642	0.484103	0.449604	0.551203	0.0525764	0.17112	0.602423	0.781999	0.403202	0.343322	0.623999	0.607391	0.391321	0.310464	0.00719621	1.01777	0.535722	0.357013	0.675963	0.17305	0.26352	0.991213	0.55109	0.0509586	0.325508	0.281804	0.23031	0.767643	0.363308	0.111398	0.239951	0.461937	0.197256	0.171473	0.0226242	0.0100468	0.00743876	1.06738	0.260267	0.0193434	0.0487051	0.201728	0.0787029	1.06738
UGT1A3	0.357797	0.460299	0.236274	0.14394	0.143705	0.192999	0.0744842	0.212077	0.241905	0.141516	0.208534	0.109229	0.162706	0.170207	0.152122	0.115917	0.0776751	0.254466	0.187961	0.413698	0.166288	0.17142	0.162997	0.381378	0.121622	0.0776364	0.084055	0.0777796	0.126733	0.290635	0.326429	0.153265	0.0733598	0.432662	0.0808132	0.208521	0.213603	0.306693	0.113299	0.0823325	0.111136	0.103338	0.421369	0.35011	0.553487	0.553487
UGT1A4	0.232485	0.340166	0.700611	0.442117	0.485827	0.625135	0.199864	0.482365	0.607094	0.536432	0.522049	0.346566	0.54702	0.496697	0.374733	0.481034	0.22735	0.531817	0.476404	0.540012	0.473286	0.243506	0.273589	0.77669	0.459031	0.250573	0.302235	0.206332	0.334182	0.786721	0.649668	0.422624	0.314321	0.905017	0.275721	0.512928	0.263941	0.233326	0.195909	0.19575	0.355836	0.260397	0.64462	0.36532	0.563813	0.905017
UGT1A5	0.0126991	0.0454666	0.741475	0.413976	0.50235	0.639597	0.04585	0.520932	0.587062	0.504704	0.4493	0.247645	0.473002	0.452551	0.298633	0.38933	0.128614	0.379236	0.350907	0.334988	0.352642	0.154897	0.14672	0.739109	0.358663	0.000143197	0.00439213	0.0797787	0.169232	0.679693	0.523796	0.318328	0.226812	0.914345	0.147305	0.34769	0.00579437	0.00438724	0.00106797	0.0198257	0.363112	0.109378	0.0619186	0.107898	0.141381	0.914345
UGT1A6	0.408844	0.299758	0.895181	0.669996	0.677402	0.797126	0.328332	0.549376	0.739355	0.890298	0.665552	0.46888	0.838793	0.804463	0.628068	0.62959	0.341612	0.781933	0.657437	0.621561	0.637312	0.427427	0.422472	0.681639	0.553033	0.283879	0.293123	0.331232	0.393213	0.972731	0.623618	0.48535	0.580467	1.23456	0.479281	0.529662	0.283738	0.290042	0.284542	0.361366	0.655305	0.319505	0.353096	0.387615	0.372078	1.23456
UGT1A7	0.618115	0.619732	1.01399	0.993913	0.938987	0.944074	0.659974	0.886738	0.911279	1.15522	0.830429	0.791491	0.99487	0.963999	0.78641	0.794939	0.62006	1.23177	1.02111	0.949054	1.0466	0.993175	0.952059	1.18511	1.00161	0.703305	0.638023	0.680533	0.808973	1.21673	0.968367	0.753361	1.112	1.24533	0.727936	0.862984	0.618555	0.616107	0.645314	1.34898	0.955887	0.65843	0.631297	0.722315	0.631843	1.34898
UGT1A8	0.0342627	0.122397	0.791065	0.484037	0.457651	0.71143	0.0548784	0.209706	0.632123	0.813698	0.447617	0.43202	0.727782	0.683878	0.452605	0.390928	0.0136529	1.05389	0.540357	0.290743	0.641594	0.194159	0.305836	1.11847	0.657624	0.0149392	0.229451	0.270562	0.238416	0.824936	0.459701	0.169294	0.214625	0.487726	0.174153	0.174425	0.042732	0.0102211	0.0113194	0.811835	0.328881	0.0216894	0.00988325	0.173336	0.0422849	1.11847
UGT1A9	0.17902	0.274711	0.978043	0.747193	0.741972	0.864104	0.231013	0.414388	0.848958	1.05577	0.586426	0.509211	0.918888	0.883714	0.607257	0.550324	0.178569	1.32295	0.715355	0.527118	0.899936	0.307215	0.459394	1.07401	0.927118	0.178525	0.397392	0.40527	0.302947	0.870498	0.551849	0.318273	0.450271	0.712526	0.365725	0.463658	0.207063	0.178632	0.204109	0.870968	0.370308	0.186015	0.204961	0.30436	0.192288	1.32295
UGT2A1	0.438364	0.497611	0.0749763	0.21761	0.220374	0.0896406	0.0765421	0.043891	0.043891	0.103821	0.0448535	0.104637	0.0603201	0.0609354	0.268996	0.0681402	0.045434	0.0975211	0.0442718	0.119757	0.043891	0.0484397	0.10593	0.151347	0.116245	0.0604734	0.0885852	0.136498	0.1339	0.0830514	0.0492249	0.0648997	0.296689	0.0808428	0.0743386	0.0453252	0.0883763	0.231449	0.238111	0.272767	0.15645	0.107755	0.339314	0.266536	0.0671613	0.497611
UGT2A2	0.0907487	0.0977979	0.0411945	0.0531573	0.0377983	0.0379294	0.0527792	0.0373059	0.0373059	0.0528785	0.0878053	0.0558842	0.0816931	0.0773327	0.0373097	0.0781887	0.161139	0.0373349	0.0454455	0.0621422	0.0373059	0.0489015	0.0412243	0.255581	0.0383025	0.0496549	0.0375421	0.0386762	0.043394	0.0393515	0.0583499	0.0682716	0.173178	0.136129	0.217154	0.0956825	0.258527	0.23604	0.0410726	0.334936	0.090471	0.0373675	0.0961496	0.153872	0.0894224	0.334936
UGT2A3	0.094457	0.0651997	0.0365449	0.0623583	0.0558095	0.0363424	0.0361736	0.0364713	0.0449554	0.0390162	0.05921	0.0367226	0.0410815	0.0375668	0.0810248	0.0408474	0.162468	0.0876159	0.112022	0.0370551	0.072639	0.0896647	0.0827417	0.0764591	0.0362426	0.0963246	0.101398	0.0362222	0.0633319	0.117882	0.0690562	0.118505	0.0441273	0.0922323	0.113632	0.080863	0.0362618	0.036321	0.139142	0.0377376	0.047929	0.126483	0.043969	0.0390238	0.0753364	0.162468
UGT2B10	0.0148602	0.0571707	0.110091	0.0636302	0.0797149	0.0844282	0.149083	0.0385209	0.125755	0.168532	0.188654	0.145232	0.182124	0.259455	0.409591	0.166274	0.192872	0.100016	0.0111962	0.128224	0.115638	0.1688	0.206216	0.0646969	0.1074	0.146621	0.0602408	0.21782	0.0943287	0.130439	0.0135824	0.0193955	0.00649678	0.0193932	0.282603	0.0973114	0.497449	0.447756	0.0284356	0.0869001	0.125594	0.452646	0.0746002	0.00896256	0.339822	0.497449
UGT2B11	0.167639	0.144499	0.066099	0.0535737	0.0536284	0.0597905	0.0546134	0.124634	0.0995946	0.0561076	0.0860049	0.115484	0.0463192	0.0501964	0.0578759	0.0713283	0.092623	0.0981286	0.0728339	0.0666397	0.0520466	0.0505014	0.176498	0.0464455	0.0580797	0.046889	0.0637325	0.150707	0.0474009	0.225027	0.154578	0.068999	0.169101	0.053218	0.195904	0.193767	0.910772	0.126598	0.212487	0.0686469	0.159021	0.361913	0.194698	0.064113	0.239022	0.910772
UGT2B15	0.249091	0.471498	0.423474	0.338028	0.439714	0.370241	0.158733	0.332534	0.438246	0.513245	0.293566	0.256305	0.349714	0.379754	0.165889	0.436308	0.167746	0.620049	0.401568	0.272351	0.526922	0.252204	0.353881	0.318275	0.60503	0.370783	0.618233	0.569514	0.165535	0.371851	0.270299	0.302052	0.525286	0.199496	0.160843	0.593502	0.378356	0.164491	0.640953	0.861397	0.668994	0.22243	0.780825	0.225059	0.194854	0.861397
UGT2B17	0.147207	0.109018	0.000930548	0.0611534	0.0690606	0.000930548	0.0562651	0.0759485	0.00885971	0.00374527	0.157124	0.177742	0.0131365	0.0578084	0.611447	0.0574405	0.223616	0.0165146	0.0441026	0.0127398	0.000945205	0.131742	0.0223857	0.0248739	0.00120933	0.0391393	0.0955192	0.172979	0.0465762	0.0317142	0.00329813	0.0224384	0.656124	0.000976988	0.188157	0.0749677	0.28008	0.0432769	0.773416	0.00109536	0.158589	0.018103	0.113377	0.121526	0.118317	0.773416
UGT2B28	0.198592	0.244651	0.196892	0.292198	0.211222	0.279524	0.0937512	0.083756	0.242136	0.236837	0.203278	0.144854	0.195074	0.278307	0.149161	0.101732	0.137195	0.501169	0.354539	0.156016	0.483424	0.081971	0.123947	0.356727	0.32959	0.109939	0.0816955	0.171075	0.152982	0.440848	0.258056	0.150179	0.247836	0.202477	0.108154	0.0920538	0.243899	0.166872	0.114288	0.330251	0.0868042	0.32066	0.197535	0.0814157	0.188772	0.501169
UGT2B4	0.270487	0.180998	0.48236	0.245664	0.339931	0.401604	0.318914	0.235424	0.288835	0.179127	0.183197	0.203802	0.301225	0.229102	0.261453	0.428039	0.260233	0.387071	0.29644	0.461552	0.242743	0.179078	0.18642	0.239397	0.286362	0.421692	0.422905	0.256831	0.210929	0.185709	0.372972	0.278198	0.191245	0.179451	0.222203	0.179822	0.191551	0.203199	0.291654	0.388943	0.179178	0.216379	0.344216	0.200362	0.430327	0.48236
UGT2B7	1.32794	1.19005	1.36801	1.30024	1.25222	1.22675	1.14462	1.07065	1.1954	1.09189	1.14133	1.23311	1.19568	1.30774	1.39567	1.25877	1.07062	1.11073	1.11177	1.16154	1.12289	1.11443	1.07081	1.07798	1.10979	1.08787	1.10505	1.0998	1.23631	1.06981	1.08348	1.61216	1.14737	1.34521	1.07497	1.12012	1.16575	1.0703	1.14842	1.24713	1.46089	1.09897	2.4179	1.20727	1.2531	2.4179
UGT3A1	0.335603	0.335214	0.404668	0.666502	0.455728	0.451701	0.392516	0.373811	0.409713	0.37275	0.377788	0.331153	0.420303	0.425276	0.610862	0.433579	0.496821	0.402144	0.514415	0.397361	0.399643	0.477157	0.364601	0.353873	0.364231	0.492166	0.584018	0.391315	0.337299	0.331264	0.384699	0.523136	0.396256	0.455728	0.394781	0.367905	0.35268	1.11263	0.442949	0.370339	0.354572	0.336749	0.369199	1.13453	0.888966	1.13453
UGT3A2	0.195458	0.11635	0.0679128	0.081827	0.0694343	0.067883	0.129568	0.118576	0.0884865	0.256613	0.0759178	0.0846278	0.0677555	0.132962	0.0677887	0.0682365	0.350879	0.781791	0.528468	0.748964	0.289212	0.370282	0.510641	0.745296	0.425577	0.513559	0.343983	0.140913	0.105866	0.133436	0.219198	0.473301	0.0804738	0.303355	0.826126	0.714665	0.144744	0.162142	0.271698	0.371111	0.118972	0.0714969	0.529753	0.749166	0.667897	0.826126
UGT8	0.553472	0.565267	0.740205	0.618539	0.838617	0.72142	0.594108	0.581055	0.582265	0.632611	0.56571	0.606269	0.629862	0.590731	0.572934	0.578517	0.667909	0.71135	0.562874	0.556037	0.556217	0.649707	0.553973	0.696444	0.577025	0.553451	0.815767	0.590081	0.63576	0.56805	0.557169	0.664254	0.568868	0.580133	0.73431	0.561293	0.768189	0.554398	0.645217	0.958312	0.560032	0.585647	0.716025	0.55353	0.553443	0.958312
UHMK1	0.139721	0.173316	0.293791	0.431948	0.554253	0.224927	0.4222	0.690681	0.32028	0.482635	0.221328	0.472516	0.234029	0.243436	0.743586	0.449554	0.588282	0.180785	0.140639	0.18989	0.184827	0.160601	0.193228	0.139654	0.189335	0.14595	0.179677	0.171069	0.476237	0.233654	0.232636	0.197604	0.411129	0.43764	0.167488	0.149393	0.153986	0.595936	0.24427	0.148766	0.157948	0.504961	0.145417	0.777324	0.680106	0.777324
UHRF1	0.0800824	0.11833	0.0769627	0.0760098	0.218604	0.079525	0.0760469	0.0760098	0.0798668	0.0760098	0.0760098	0.077214	0.0797535	0.0771874	0.0760098	0.0817196	0.0789502	0.109424	0.0760098	0.0833197	0.0973789	0.113968	0.076599	0.0791377	0.0906327	0.0816719	0.081114	0.0829536	0.104888	0.158291	0.0941226	0.126587	0.107816	0.209132	0.174	0.0840294	0.441813	0.0958426	1.07845	0.0899129	0.119396	0.0869069	0.1159	0.327133	0.129171	1.07845
UHRF1BP1	0.603016	1.15254	1.22986	0.967149	1.45248	1.03749	0.650223	0.955202	1.08806	0.944797	1.32734	0.983845	0.884606	0.682751	0.735315	1.00788	0.137228	1.35174	1.32456	0.665085	1.6692	0.169911	0.507563	0.587836	1.55723	0.875866	1.27686	0.850775	1.02865	0.949997	0.626568	0.787586	0.897196	1.55658	0.731838	1.47531	0.640772	0.0923041	0.297972	0.377752	0.313871	0.649572	0.5825	0.458318	0.195323	1.6692
UHRF1BP1L	0.568787	0.33391	0.217931	0.072562	0.0421337	0.184137	0.0502577	0.0493541	0.10439	0.0263829	0.0267273	0.209881	0.200547	0.173595	0.366564	0.169052	0.714538	0.0512172	0.106182	0.025882	0.476284	0.361355	0.07234	0.613343	0.227785	0.0959129	0.116198	0.282755	0.0257438	0.0324785	0.0490258	0.109432	0.0280213	0.308491	0.312559	0.685793	0.0784467	1.46095	0.263554	0.0561411	0.363015	0.097796	0.170175	0.67173	0.83452	1.46095
UHRF2	0.269734	0.758612	0.382939	0.702008	0.58021	0.556841	0.440116	0.42591	0.47652	0.855742	0.292451	0.391901	0.630025	0.686837	0.689881	0.566291	0.526185	0.452422	0.2322	0.592803	0.42454	0.941442	0.323885	0.970783	0.319321	0.289288	0.243383	0.766401	0.344275	0.646513	0.379665	0.272371	0.156332	0.262365	0.390705	0.0926932	0.376484	0.268839	0.209783	0.180732	0.103556	0.292517	0.0155967	0.135802	0.0439117	0.970783
UIMC1	0.426177	0.341428	0.387468	0.41082	0.362368	0.387985	0.449963	0.393869	0.361798	0.342269	0.38149	0.370151	0.461483	0.34417	0.347969	0.383617	0.889662	0.341381	0.354739	0.346718	0.353589	0.34368	0.341663	0.36202	0.3785	0.357364	0.397073	0.365209	0.367441	0.355009	0.342999	0.360904	0.347813	0.492946	0.401417	0.484177	0.657015	0.412975	0.425753	0.578777	0.47242	0.486805	0.540171	0.350083	0.664333	0.889662
ULBP1	0.196919	0.00607032	0.00578052	0.0201465	0.0344122	0.00608216	0.00571916	0.792786	0.00571916	0.0316083	0.0408204	0.0588242	0.109611	0.0160365	0.134556	0.0154365	0.025628	0.206953	0.142953	0.262469	0.0599895	0.260417	0.382114	0.238643	0.176586	0.258075	0.261457	0.500153	0.00883845	0.0545349	0.0574276	0.0732417	0.0871112	0.0350065	0.334063	0.22579	0.308576	0.0110742	0.0109099	0.317585	0.043755	0.0456404	0.0100156	0.00640675	0.198508	0.792786
ULBP2	0.411675	0.250496	0.165137	0.217513	0.16931	0.1473	0.109944	0.119081	0.109944	0.295624	0.129175	0.363569	0.247657	0.121753	0.19888	0.182992	0.14057	0.221502	0.138827	0.133098	0.210663	0.123314	0.313149	0.598233	0.196364	0.11773	0.131902	0.131285	0.190538	0.120484	0.125482	0.169713	0.128271	0.112536	0.113108	0.186558	0.150374	0.109944	0.188538	0.139916	0.163514	0.472512	0.40316	0.185545	0.122434	0.598233
ULBP3	0.249349	0.331668	0.382508	0.316483	0.315966	0.618618	0.166086	0.460723	0.166086	0.315333	0.487118	0.61391	0.203563	0.221212	0.184485	0.166188	0.850707	0.283214	0.220527	0.168487	0.272643	0.355817	0.593389	0.36569	0.397436	0.453172	0.182748	0.180628	0.643055	0.797076	0.174022	0.173109	0.383866	0.172193	0.166685	0.221047	0.177703	0.201164	0.568097	0.304422	0.401379	0.270714	0.16628	0.17472	0.200053	0.850707
ULK1	0.296893	0.314168	0.327995	0.355725	0.272532	0.287929	0.287826	0.467145	0.312196	0.462006	0.273955	0.269163	0.282722	0.278825	0.381983	0.328672	1.31104	0.898503	0.908359	0.975344	0.90526	0.273582	0.581828	0.311737	0.848694	0.65865	0.558901	0.468016	0.49745	0.527298	0.425443	0.460511	0.309252	0.609904	0.685906	1.02481	0.648488	0.292828	0.858879	0.31752	0.320458	0.312668	0.287322	0.452409	0.296293	1.31104
ULK2	1.80101	1.91467	2.39384	2.00129	1.99013	2.16652	2.04703	1.91229	2.00926	2.199	1.85505	2.33393	2.33274	2.29093	2.04895	2.11172	1.89365	2.25718	2.23851	2.14752	2.31964	1.70979	2.00988	2.11371	2.26738	2.64475	1.73174	1.75982	1.97856	2.11951	2.68617	2.14465	1.67546	2.6633	2.6464	2.95059	2.54392	2.16682	2.6827	1.99995	2.51514	2.51485	1.72273	1.71907	1.7301	2.95059
ULK3	0.0524643	0.0527469	0.026659	0.0525385	0.00522853	0.0489159	0.00669641	0.0148483	0.121961	0.0113481	0.0763999	0.0285556	0.107688	0.0131101	0.0124588	0.087425	0.0632837	0.00727023	0.228411	0.116771	0.185376	0.225939	0.156204	0.449036	0.0393266	0.0325115	0.135049	0.0345431	0.00793848	0.00937594	0.0478111	0.0245396	0.0204467	0.0244301	0.0109832	0.00518957	0.00520672	0.0326072	0.0559093	0.57911	0.068511	0.154157	0.117211	0.0315687	0.0112335	0.57911
ULK4	0.853035	0.396909	0.203931	0.186351	0.202122	0.191607	0.287381	0.185545	0.209642	0.186726	0.196759	0.193687	0.207934	0.186053	0.187246	0.186035	0.448581	0.271062	0.199524	0.254462	0.218943	0.359323	0.28745	0.1857	0.216653	0.314481	0.262535	0.192835	0.188064	0.209714	0.186992	0.187919	0.263162	0.246549	0.189158	0.187221	0.185457	0.31604	0.360045	0.195103	0.185465	0.18598	0.264719	0.57895	0.352824	0.853035
UMOD	0.0757495	0.265807	0.0844695	0.0743692	0.193815	0.0746655	0.241604	0.262658	0.105808	0.0736909	0.129162	0.145118	0.0760314	0.0745421	0.230843	0.0824568	0.677033	0.215939	0.147824	0.0733002	1.20027	0.0880494	0.0800355	0.681505	0.0852292	1.53317	0.596986	0.0849274	0.704325	0.154143	0.0734476	0.073303	0.294569	0.128295	0.317701	0.133639	0.367411	1.07921	0.798333	0.178304	0.193773	0.393979	0.0736895	0.571177	2.41904	2.41904
UMODL1	0.623331	1.12672	0.984286	1.51908	1.57653	0.842536	0.804038	0.381563	1.35264	1.41568	1.74103	0.846058	1.33122	1.39473	1.03492	1.30948	0.57385	0.800565	0.560924	0.0758405	0.710268	0.262769	0.538736	0.553849	0.589299	0.225735	0.228732	0.679937	0.888127	1.11906	0.260982	0.409474	0.643313	0.844547	0.590721	0.108752	0.051336	0.18507	0.0492723	0.476769	0.253226	0.222411	0.197301	0.147665	0.19055	1.74103
UMPS	0.367455	0.118696	0.0645401	0.194059	0.157172	0.0484844	0.0427513	0.0254544	0.0662991	0.0670182	0.190586	0.0419733	0.0427525	0.0483858	0.0251274	0.0366156	0.0978505	0.082611	0.0543666	0.0296721	0.0419363	0.0802552	0.0506753	0.0455974	0.0260507	0.525324	0.761707	0.0562971	0.0316134	0.0636393	0.0319393	0.0327229	0.0280624	0.207076	0.337335	0.44417	0.0262248	0.162749	0.0318313	0.0275052	0.295542	0.0577898	0.107943	0.0589077	0.0941057	0.761707
UNC119	0.0590839	0.0974795	0.135404	0.217737	0.242784	0.127579	0.183619	0.131751	0.180049	0.312271	0.199691	0.16063	0.218265	0.201244	0.0795818	0.151269	0.0777925	0.343205	0.248322	0.340341	0.255048	0.0540066	0.169528	0.0837364	0.21361	0.0640874	0.0619838	0.0601585	0.168742	0.542773	0.30621	0.274018	0.417739	0.334795	0.231817	0.186919	0.181626	0.189338	0.0425473	0.993154	0.367931	0.229529	0.426003	0.293458	0.417749	0.993154
UNC119B	0.552308	0.580949	0.530974	0.536895	0.557576	0.543118	0.312941	0.511112	0.555051	0.00211901	0.469245	0.484893	0.3627	0.356209	0.367562	0.37131	0.328103	0.050586	0.0632135	0.0710588	0.0843714	0.498004	0.377725	0.144015	0.111158	0.0882735	0.0545668	0.0678753	2.08799	0.0121104	0.0530596	0.00233722	0.00595617	0.330463	0.910774	0.0124217	0.718851	0.00372947	0.00611473	0.1448	0.222835	0.903478	0.107629	0.00380519	0.0805882	2.08799
UNC13A	0.0140453	0.0232279	0.264362	0.618296	0.329211	0.221427	0.199591	0.271998	0.321353	0.16124	0.365016	0.299382	0.189605	0.285439	0.324919	0.173257	0.384186	0.00132481	0.00368628	0.00186032	0.00329102	0.00408508	0.0351562	0.00278975	0.0335158	0.0200245	0.267786	0.130662	0.0805141	0.103285	0.141986	0.243913	0.131512	0.246067	0.140583	0.0162033	0.831537	0.0128514	0.0336865	0.250599	0.183242	0.0824113	0.754134	0.263203	0.146937	0.831537
UNC13B	0.48024	0.545663	0.438486	0.374949	0.469669	0.489498	0.38059	0.377458	0.536318	0.392813	0.403881	0.413598	0.435397	0.426625	0.374631	0.424675	0.821825	0.778817	0.607016	0.81955	0.919434	0.487414	0.64934	0.481177	0.597701	0.739798	0.604258	0.520717	0.386759	0.56236	0.525715	0.553613	0.430799	0.386499	0.487259	0.89562	0.508326	0.631417	0.575542	0.700129	0.395925	0.665047	0.454128	0.375436	0.514935	0.919434
UNC13C	0.391431	0.859234	1.24012	1.01883	0.635062	1.03686	1.4126	0.961497	1.6765	1.16022	1.06276	0.97524	1.19261	1.22246	1.14804	1.11945	1.29466	0.145672	0.0520408	0.0892753	0.145388	0.133588	0.104362	0.416353	0.139551	0.0685035	0.166987	0.565726	0.69802	0.573818	0.239022	0.146369	0.458609	0.502506	0.181635	0.345403	0.19913	0.942227	1.69763	1.05896	1.43633	0.227986	0.829311	0.422434	0.515887	1.69763
UNC13D	1.1913	1.28709	0.999435	1.17647	1.66326	1.01268	1.64321	1.90973	1.40824	0.974038	1.39794	1.60192	1.09947	1.02649	1.13996	1.4382	0.962224	1.17917	1.74664	2.0928	1.50128	1.58995	1.81572	1.3996	1.62596	1.40108	1.37216	1.37791	1.89271	1.83947	1.57767	1.76002	1.52682	1.26	1.1071	0.957659	0.966168	0.961776	0.955285	1.23149	1.6266	1.11661	1.96864	0.964236	0.973808	2.0928
UNC45A	0.353761	0.368096	0.191769	0.345825	0.227885	0.192661	0.200123	0.209003	0.206024	0.192667	0.224522	0.199959	0.249405	0.220814	0.268047	0.195961	0.212612	0.200671	0.191896	0.192099	0.213028	0.191778	0.203575	0.197046	0.256285	0.258104	0.194656	0.333002	0.195426	0.192268	0.205757	0.201623	0.5671	0.338727	0.216747	0.285528	0.19547	0.285364	0.276837	0.565438	0.213008	0.268895	0.39569	0.572428	0.288029	0.572428
UNC45B	0.196814	0.275359	0.192353	0.233696	0.212138	0.256887	0.404369	0.211102	0.191138	0.260939	0.345942	0.247601	0.330241	0.284409	0.361773	0.305349	0.188037	0.0408451	0.0343549	0.0337322	0.0438015	0.163979	0.104104	0.045754	0.034146	0.0877314	0.170943	0.0380639	0.194708	0.0519507	0.212661	0.26799	0.28317	1.21295	0.588616	0.0864618	0.387409	0.700015	0.91205	0.0361685	0.0839244	0.0606055	0.574467	0.0366209	0.366237	1.21295
UNC50	0.173317	0.117207	0.383549	1.08522	0.605659	0.532229	1.08963	0.85078	0.823667	0.0761353	1.07704	0.984223	1.13477	1.11963	0.891886	1.05181	0.110347	1.06681	1.06019	1.22381	1.09407	0.330459	1.03333	0.216386	1.16662	0.938683	1.00036	1.04876	0.841662	1.06907	0.849088	1.2479	1.50643	1.38618	1.41038	1.1959	0.399569	0.0761354	0.683301	0.105048	1.01639	0.87981	0.942798	0.331079	0.0856543	1.50643
UNC5A	0.219581	0.2807	0.382873	0.397951	0.45106	0.443907	0.30071	0.243933	0.389641	0.373207	0.442551	0.304567	0.689219	0.567542	0.399898	0.372296	0.211725	0.411691	0.370737	0.421532	0.584692	0.273744	0.401149	0.355724	0.306188	0.402052	0.464589	0.288262	0.219694	0.384744	0.551623	0.53318	0.287417	0.359438	0.349305	0.488426	0.220825	0.47062	0.269688	1.14787	0.508445	0.252924	0.40132	0.3301	0.218089	1.14787
UNC5B	0.0338388	0.035348	0.105742	0.328712	0.288198	0.0618509	0.0294364	0.0604426	0.0307867	0.0397489	0.105284	0.0290849	0.0626743	0.0392812	0.0412671	0.0450393	0.0306899	0.0462538	0.0502861	0.205315	0.0318819	0.270635	0.0358934	0.213463	0.031615	0.081186	0.0418949	0.137729	0.0290376	0.0292093	0.17246	0.131369	0.0588661	0.0801489	0.0509688	0.0330937	0.0370113	0.179056	0.15144	0.126756	0.157928	0.0298687	0.209361	0.32431	0.248456	0.328712
UNC5C	0.722357	0.770161	1.19124	1.01276	1.12612	1.14082	0.980975	1.21013	0.8231	0.949988	1.03363	1.05802	1.10464	0.979089	1.149	1.06947	0.730829	0.977378	1.36097	1.1723	1.08962	0.818391	1.08087	0.781754	1.03863	1.20153	0.951291	1.15863	0.800718	0.90612	1.1653	1.00767	0.940311	0.972046	1.77109	1.38423	1.19772	0.785917	1.40861	0.724282	0.801903	1.30015	0.745314	0.714845	0.73163	1.77109
UNC5CL	0.0211346	0.0170595	0.0266607	0.0720362	0.0319949	0.0509223	0.0218848	0.0166025	0.0165451	0.0291466	0.0170165	0.031143	0.0766898	0.052136	0.107757	0.0609508	0.0164755	0.0181493	0.0236496	0.0267477	0.0240656	0.0373767	0.0209452	0.0330326	0.0320155	0.0169452	0.0185377	0.0334571	0.0165229	0.0679652	0.017472	0.0203323	0.0165038	0.0761131	0.0658293	0.158239	0.0334847	0.265321	0.125401	0.0563947	0.0179629	0.032375	0.134207	0.0456437	0.237777	0.265321
UNC5D	0.330706	0.446021	0.213872	0.274417	0.454645	0.2268	0.323592	0.36541	0.57626	0.258059	0.530086	0.295421	0.535702	0.304277	0.267487	0.533128	0.232221	0.586596	0.647169	0.817039	0.71666	0.609123	0.585119	0.727276	0.594629	0.605758	0.684379	0.577569	0.2855	0.270715	0.430929	0.83376	0.260726	0.381251	0.266357	0.28647	0.764456	1.07858	0.203743	0.184825	0.372418	0.348429	0.760528	0.426321	1.06284	1.07858
UNC79	0.0982293	0.0982293	0.61304	0.25925	0.178644	0.825486	0.109832	0.18227	0.106514	0.124032	0.29896	0.198986	0.170792	0.114509	0.273762	0.363376	0.579705	0.100331	0.0982294	0.0987279	0.105862	0.11175	0.15267	0.141973	0.102904	0.118602	0.115256	0.10053	0.10743	0.12825	0.0982502	0.143907	0.144532	0.152363	0.100848	0.210706	0.523042	0.132627	0.13287	0.522593	0.277615	0.0983647	0.346403	0.148512	0.119042	0.825486
UNC80	0.33497	0.173511	0.0495388	0.128548	0.0794639	0.0790303	0.0297525	0.160173	0.126411	0.0942723	0.0729073	0.11605	0.114283	0.035815	0.0402886	0.137343	0.0281581	0.463804	0.201438	0.308985	0.167419	0.0297223	0.153189	0.0281095	0.14501	0.0453534	0.0327357	0.0837784	0.0651084	0.33551	0.200172	0.419202	0.0889627	0.0336396	0.0334451	0.296749	0.485982	0.215324	0.123349	0.316488	0.0959609	0.371917	0.464024	0.198157	0.220248	0.485982
UNC93A	0.0694786	0.115885	0.108507	0.105775	0.0874246	0.0954681	0.123146	0.0900785	0.202745	0.303774	0.173687	0.0674037	0.221707	0.0978597	0.334301	0.18915	0.398415	0.133648	0.359628	0.474844	0.129018	0.0705609	0.474731	0.0676825	0.222736	0.0692725	0.0930594	0.0682532	0.068065	0.195658	0.0793642	0.235281	0.0979087	0.0748862	0.210862	0.788315	0.0893434	0.0713266	0.512888	0.177423	0.174947	0.0784562	0.166176	0.078897	0.118525	0.788315
UNC93B1	0.122969	0.0597953	0.059271	0.0592262	0.0593344	0.0590168	0.0677164	0.079091	0.0596141	0.0955196	0.0713604	0.0873944	0.059349	0.0677073	0.445702	0.0599778	0.628617	0.220408	0.20924	0.256301	0.183804	0.0896217	0.197472	0.060265	0.0858958	0.198297	0.159798	0.117256	0.147329	0.106524	0.166559	0.133292	0.115175	0.110387	0.149355	0.249023	0.0723613	0.380492	0.062569	0.0613653	0.108398	0.108512	0.0754027	0.141231	0.0922557	0.628617
UNCX	0.526077	0.508123	0.246005	0.0794546	0.103036	0.37108	0.724562	0.401659	0.304655	0.0737438	0.38074	0.498669	0.117031	0.0899456	0.0777549	0.232706	0.312645	1.07051	0.0708743	1.09115	1.48386	1.38266	1.13036	0.91974	1.3595	0.709424	1.07575	0.100938	0.278456	0.0805723	0.169018	0.2594	0.596987	0.480157	0.071208	0.191887	0.126746	0.144985	1.00699	0.108376	0.151287	0.960676	0.298221	0.3546	0.266706	1.48386
UNG	0.526604	0.432719	0.570076	0.471276	0.569905	0.532946	0.432748	0.431556	0.53697	0.450276	0.442088	0.434826	0.449345	0.448988	0.447716	0.467998	0.658659	0.553126	0.72442	0.469008	0.525336	0.439728	0.500457	0.444193	0.720318	0.493653	0.490382	0.535259	0.43239	0.441428	0.455396	0.448524	0.452716	0.497063	0.434647	0.459966	0.703502	0.64605	0.431717	0.43656	0.482584	0.456401	0.430995	0.442543	1.01536	1.01536
UNK	0.44675	0.391793	0.36212	0.36211	0.364048	0.362847	0.387497	0.36211	0.362397	0.389178	0.36211	0.397518	0.362198	0.362551	0.381698	0.387321	0.469718	0.906204	0.925116	1.05515	0.756082	0.81351	0.918014	0.677267	0.817283	0.841797	0.721121	0.459321	0.362868	0.367654	0.375512	0.362503	0.652942	0.375514	0.382257	0.405773	0.539901	0.565662	1.12349	0.461891	0.389473	0.441948	0.679403	0.480911	0.41795	1.12349
UNKL	0.80109	0.80109	0.879413	0.838013	0.833908	0.930719	0.802314	0.813969	1.01414	0.809417	0.829225	0.801094	0.802229	0.801785	0.804285	0.809655	0.885659	0.801311	0.841319	0.807137	0.801707	0.807205	0.801847	0.858014	0.811668	0.828074	0.801781	0.802749	0.840806	0.807203	0.825371	0.821979	0.801162	0.872872	0.874744	0.814163	0.949438	0.804133	0.818136	1.23009	1.11239	0.817405	1.00668	1.01723	0.802652	1.23009
UPB1	0.458489	0.318007	0.308798	0.235296	0.236646	0.355921	0.209542	0.279507	0.280953	0.211131	0.240938	0.224795	0.243696	0.258805	0.318502	0.253484	0.424146	0.221741	0.230218	0.266236	0.214716	0.321	0.240317	0.279417	0.234348	0.664335	0.60425	0.20732	0.376297	0.267838	0.31037	0.431579	0.217519	0.215809	0.208039	0.241348	0.440529	0.231051	0.261544	0.935243	0.258261	0.291127	0.206601	0.496795	0.45325	0.935243
UPF1	0.186841	0.162075	0.131296	0.136707	0.144355	0.124007	0.142955	0.11808	0.106597	0.15965	0.110946	0.13625	0.139259	0.150437	0.114755	0.113605	0.107243	0.10961	0.113489	0.146329	0.110905	0.155805	0.102948	0.115708	0.15527	0.166389	0.107479	0.102374	0.121849	0.374412	0.342315	0.285587	0.300276	0.103947	0.109126	0.432305	0.199307	0.105266	0.172115	0.365209	0.248237	0.122684	0.230678	0.13787	0.115301	0.432305
UPF2	0.529435	0.286838	0.329552	0.354222	0.238865	0.332771	0.200954	0.165622	0.583539	0.167673	0.326648	0.212072	0.540378	0.231841	0.166603	0.176294	0.336536	0.166784	0.192116	0.198896	0.170874	0.253008	0.209356	0.169642	0.293365	0.168546	0.170133	0.271963	0.210766	0.194579	0.167679	0.170576	0.208719	0.166786	0.217868	0.3635	0.246557	0.212409	0.246975	0.309428	0.182501	0.447992	0.308991	0.210615	0.221586	0.583539
UPF3A	0.200624	0.354749	0.286279	0.361545	0.424247	0.239973	0.387537	0.419188	0.496794	0.589921	0.548967	0.306773	0.454228	0.474751	0.297314	0.387026	0.00864254	0.770436	0.668684	0.89984	1.00726	0.299291	0.980307	0.202777	0.960006	0.19403	0.145884	0.535196	0.363254	0.683215	0.311241	0.20586	0.163882	0.255075	0.577379	0.370921	0.00260592	0.335045	0.0213892	0.303582	0.00754832	0.37664	0.0156112	0.0010736	0.0885237	1.00726
UPF3B	0.485525	0.485525	0.848847	0.992845	1.07414	0.853912	0.893949	0.665192	0.82977	0.692784	1.07709	0.704762	0.777559	0.733909	0.719765	0.702353	0.670449	0.487453	0.485559	0.50864	0.488936	0.485526	0.511442	0.900274	0.507781	0.495031	0.485634	0.687525	1.0344	0.509752	0.514426	0.643308	0.487551	1.04235	1.02419	1.08566	0.775108	0.510942	0.503081	0.751389	0.638152	0.496875	0.492955	0.489199	0.494059	1.08566
UPK1A	0.479135	0.376534	0.585596	0.296633	0.293309	0.555236	0.302606	0.300933	0.457962	0.296635	0.353957	0.306986	0.32495	0.320988	0.311839	0.308734	0.300473	0.438702	0.380575	0.41645	0.301594	0.436219	0.349424	0.644507	0.325902	0.299414	0.293318	0.37587	0.293319	0.295464	0.332946	0.303052	0.301263	0.309612	0.298672	0.29334	0.505314	0.351452	0.293779	0.681135	0.301511	0.294448	0.311184	0.318413	0.452509	0.681135
UPK1B	0.0120521	0.0226445	0.0341397	0.0117229	0.038827	0.0428409	0.0468725	0.0880331	0.0274413	0.350016	0.0297001	0.12536	0.273901	0.286466	0.35599	0.189361	0.0899905	0.283443	0.0809232	0.486968	0.323033	0.234647	0.318284	0.0557604	0.530652	0.226746	0.148272	0.298642	0.0649659	0.0938319	0.126985	0.0957077	0.321935	0.0115433	0.398466	0.203997	0.31179	0.104035	0.0122518	0.108725	0.0762735	0.288114	0.00958889	0.428975	0.220152	0.530652
UPK2	0.215998	0.205864	0.240936	0.236002	0.207416	0.248266	0.219921	0.215132	0.245376	0.22839	0.213977	0.234148	0.204139	0.204133	0.241472	0.279313	0.204132	0.221479	0.289162	0.275561	0.244794	0.206754	0.224156	0.257168	0.253421	0.344673	0.31391	0.227248	0.218203	0.294725	0.286348	0.270444	0.255586	0.258606	0.285794	0.20952	0.208261	0.236509	0.2056	0.616212	0.344737	0.257354	0.240907	0.21106	0.208471	0.616212
UPK3A	0.0327969	0.185223	0.267837	0.25039	0.24947	0.268683	0.324759	0.0698053	0.26832	0.29418	0.21233	0.388691	0.273174	0.308511	0.398964	0.18863	0.273494	0.034195	0.0326875	0.211523	0.0506441	0.0417529	0.0461153	0.0830077	0.0856368	0.097282	0.0442251	0.0521693	0.177133	0.337989	0.0717377	0.0355882	0.0914311	0.483935	0.417774	0.178126	0.0445406	0.135414	0.348054	0.0439815	0.161756	0.0429557	0.161329	0.0353262	0.0981263	0.483935
UPK3B	0.147673	0.663913	0.211914	0.048658	0.0539817	0.245597	0.635968	0.137403	0.545965	0.148919	0.384418	0.422591	0.115747	0.10327	0.0786261	0.281769	0.0482975	0.158544	0.0482944	0.474213	0.778123	0.243629	0.289325	0.10106	0.109063	0.578825	0.265901	0.151243	0.17708	0.493735	0.0952687	0.048312	0.0636104	0.0508036	0.250252	0.26684	0.351984	0.0796423	0.0721008	1.40897	0.142833	0.177034	0.181014	0.144676	0.0489834	1.40897
UPK3BL1	0.225922	0.21413	0.211959	0.218102	0.212585	0.211959	0.211959	0.21446	0.212002	0.224935	0.247769	0.225527	0.221871	0.220226	0.212194	0.262641	0.238513	0.235175	0.211959	0.282925	0.319986	0.465822	0.242834	0.67419	0.211959	0.674001	0.212107	0.303809	0.216111	0.21831	0.265252	0.304178	0.565133	0.295643	0.235081	0.22583	0.221161	0.445658	0.261565	0.39255	0.280299	0.231798	0.260881	0.293976	0.38281	0.67419
UPK3BL2	0.034892	0.034892	0.034892	0.49633	0.034892	0.034892	0.034892	0.189665	0.034892	0.309699	0.417431	0.034892	0.189107	0.259889	0.378162	0.32772	0.267479	0.179338	0.034892	0.0910801	0.034892	0.0862487	0.0532715	0.781583	0.0545542	0.15308	0.108674	0.0582506	0.146766	0.157711	0.0352536	0.136275	0.196404	0.0775921	0.0364256	0.0619788	0.0650826	1.80159	0.218776	0.0861652	0.214622	0.0405545	0.117727	0.225271	0.247733	1.80159
UPP1	0.460203	0.512528	0.47725	0.460101	0.45678	0.49893	0.535484	0.491295	0.457406	0.576242	0.483944	0.467374	0.488816	0.519564	0.50797	0.540564	0.475194	0.673839	0.506755	0.456211	0.538322	0.777931	0.58167	1.06252	0.498084	0.474193	0.483208	0.576218	0.548164	0.569903	0.482102	0.466495	0.523506	0.572877	0.703707	0.508095	0.502386	0.506384	0.83408	0.701836	0.456342	0.503446	0.939387	0.525909	0.670489	1.06252
UPP2	0.10855	0.00154445	0.1893	0.260955	0.0749803	0.116913	1.99972	0.926037	0.315172	0.786333	0.380958	1.34196	0.306811	0.467775	0.900988	0.597564	0.00918623	0.78046	0.999941	1.3352	1.06819	0.162086	0.525719	0.0721848	0.765151	0.154196	0.485862	0.324012	1.10339	1.46565	0.404673	0.987441	0.454988	0.107931	0.342336	0.407778	0.59562	0.164005	0.391805	0.00119574	0.0124216	0.624073	0.329972	0.522918	0.212981	1.99972
UPRT	0.069991	0.069991	0.700395	0.344359	0.249084	0.742393	0.557736	0.414799	0.235005	0.572606	0.320962	0.366883	0.608249	0.640112	0.422487	0.613641	0.409544	0.132209	0.207022	0.206426	0.213815	0.0728974	0.289296	0.0799983	0.273666	0.22645	0.185049	0.417358	0.736291	0.0874347	0.688053	0.180799	0.451279	0.25403	0.309039	0.158829	0.22553	0.668846	0.134599	0.0702627	0.0703228	0.0743939	0.187901	0.220834	0.0901884	0.742393
UQCC1	0.131574	0.126333	0.115745	0.185487	0.255929	0.158962	0.467648	0.380918	0.440262	0.317093	0.123596	0.717371	0.154395	0.338157	0.399178	0.348662	0.0808997	0.398839	0.23048	0.623608	0.115696	0.23832	0.485191	0.074766	0.493347	0.209455	0.201002	0.360071	0.474602	0.616719	0.339795	0.330502	0.37777	0.185289	0.16961	0.358806	0.24945	0.143637	0.258319	1.00553	0.357692	0.345843	0.259985	0.083435	0.134141	1.00553
UQCC2	0.102928	0.0286318	0.176528	0.117664	0.0572789	0.141859	0.306904	0.285964	0.108742	0.0197309	0.190086	0.324218	0.203966	0.186423	0.0397249	0.377289	0.0444958	0.393486	0.410855	0.434883	0.318837	0.0198343	0.163829	0.209333	0.39936	0.160195	0.328263	0.386798	0.39064	0.0765987	0.192864	0.1565	0.278081	0.0545103	0.0314471	0.39765	0.896048	0.0759606	0.373853	0.257717	0.150462	0.75145	0.264348	0.478715	0.633536	0.896048
UQCC3	0.133474	0.134498	0.180596	0.255267	0.356274	0.137694	0.137225	0.0342596	0.0164104	0.0164104	0.251076	0.0832918	0.15533	0.204378	0.380486	0.146059	0.459452	0.029775	0.0236238	0.986995	0.0181049	0.0202062	0.0191827	0.0492956	0.0212606	0.0195967	0.0212039	0.0553261	0.0274502	0.0270289	0.202514	0.0360681	0.131535	0.368691	0.194835	0.228617	0.183166	0.016413	0.873926	0.103135	0.353067	0.446039	0.0477489	0.0917098	0.04395	0.986995
UQCR10	0.733816	0.744699	0.76439	1.04434	0.974689	0.774498	0.721951	1.04511	0.720321	1.1058	0.814133	0.949466	1.08682	0.983442	0.805473	0.91858	1.06116	0.750319	0.899747	0.734042	0.973456	0.732223	0.72072	0.720404	0.723362	0.738443	0.721293	1.27355	0.833763	0.724455	0.726404	0.730629	1.07402	0.863558	0.866844	0.80594	1.51032	0.872761	0.957737	0.747581	0.7329	0.744705	0.919468	1.53466	0.904147	1.53466
UQCR11	0.167514	0.272069	0.266805	0.0159472	0.663081	0.202902	0.584527	0.496445	0.0159472	0.0159472	0.0159472	0.449138	0.131513	0.272365	0.0370353	0.16125	0.3518	0.0324533	0.0260978	0.0160444	0.093499	0.0381475	0.0202052	0.0635361	0.67781	0.0201093	0.091032	0.362828	0.533485	0.172833	0.141197	0.0404675	0.0162205	0.141028	0.0725515	0.0760264	0.107682	0.0267042	0.0226149	0.211309	0.136572	0.245715	0.0361572	0.0482881	0.0375812	0.67781
UQCRB	0.861567	1.08014	0.871656	0.817658	1.02701	0.933471	0.506426	0.235587	1.08911	0.653803	0.873871	0.993622	0.86988	0.800651	0.851992	0.686539	1.02592	0.241003	0.186164	0.238487	0.20328	0.0402965	0.106325	0.0580725	0.315533	0.0705743	0.037705	0.53166	0.30381	0.321459	0.21364	0.178908	0.624437	0.559584	0.639593	0.0859091	0.162793	0.263807	0.778996	0.0349438	0.110788	0.541075	0.0352318	0.430194	0.124419	1.08911
UQCRC1	0.26166	0.64728	0.473867	0.368533	0.357395	0.531734	0.65336	0.540447	0.345413	0.865298	0.351908	0.602604	0.43401	0.654272	0.523507	0.545864	0.9876	0.00928355	0.0426799	0.0463165	0.0122547	0.0117051	0.00865959	0.0458217	0.0219948	0.0318075	0.0618365	0.150263	0.521936	0.28713	0.381677	0.100708	0.347308	0.445985	0.639917	0.0761187	0.0140715	0.40849	1.29346	0.187271	0.230463	0.185179	0.249597	0.0855877	0.193137	1.29346
UQCRC2	1.40619	1.0551	0.95657	0.60672	0.626208	1.00704	0.588405	0.628439	0.57599	0.303636	1.23663	1.31338	0.539735	1.62686	1.4711	1.27747	2.92916	0.219611	0.409688	0.252831	0.252997	0.219317	0.287889	0.406327	0.354797	0.38492	0.296313	0.793969	0.288253	0.234549	0.260369	0.244858	0.219356	0.23434	0.378278	0.405301	0.386535	0.539826	0.398248	0.674336	0.270199	0.229216	0.363926	0.667254	0.515692	2.92916
UQCRFS1	0.0569341	0.0633651	0.0490334	0.0133946	0.100357	0.115774	0.265	0.320366	0.0796118	0.0774385	0.0419022	0.0859637	0.0742751	0.075586	0.19299	0.108428	0.0679091	0.00158434	0.0304957	0.0273535	0.0179722	0.0712195	0.0607431	0.164961	0.0254699	0.627571	0.666058	0.14165	0.449452	0.0390548	0.0411171	0.00172324	0.265421	0.44751	0.272409	0.191934	0.516779	0.254015	0.0447293	0.41109	0.849597	0.0968365	0.565997	0.224428	0.0886091	0.849597
UQCRH	0.422771	0.368739	0.354107	0.437246	0.383567	0.372628	0.372459	0.311783	0.303461	0.303811	0.341268	0.305883	0.303769	0.313872	0.303477	0.307112	0.388608	0.416603	0.421983	0.303546	0.394993	0.44297	0.36779	0.520529	0.361608	0.394124	0.536673	0.327666	0.390109	0.306066	0.303513	0.314893	0.359154	0.743045	0.305811	0.322079	0.488365	0.577486	0.881701	0.468496	0.307133	0.331313	0.428594	0.78782	0.558234	0.881701
UQCRHL	0.148684	0.0882772	0.0782544	0.0782544	0.102776	0.0782544	0.0782544	0.0782544	0.0782544	0.0782544	0.0782544	0.21744	0.0782544	0.0782544	0.0782544	0.0782544	0.0782544	0.147385	0.0782544	0.0830639	0.151796	0.266643	0.0954497	0.0782544	0.0807487	0.176004	0.089086	0.183261	0.268688	0.0782544	0.0782544	0.0782544	0.098092	0.107303	0.107286	0.108411	0.107313	0.128137	0.240203	0.0960704	0.0948742	0.119352	0.0783879	0.0782629	0.155929	0.268688
UQCRQ	2.45232	1.69236	1.17517	1.15667	1.22255	1.10705	0.592136	1.07298	0.408785	0.640071	1.18326	0.930781	0.949844	1.29487	0.612114	0.884191	0.666091	1.33287	1.11244	0.677895	1.34757	1.97361	1.3507	1.52231	0.528322	1.92019	1.91528	0.887044	0.47162	0.871063	0.965486	1.52645	0.911074	0.850024	1.88491	1.84396	0.91776	0.922228	0.674497	0.752894	0.420944	0.732741	0.581393	2.11991	0.436558	2.45232
URAD	0.396329	0.489066	0.539694	0.464077	0.446011	0.617496	0.474857	0.537149	0.569739	0.564563	0.558761	0.654484	0.480795	0.520226	0.452493	0.42548	0.601038	0.394664	0.430706	0.49555	0.409481	0.431193	0.407629	0.397819	0.395067	0.39682	0.400698	0.404427	0.498941	0.655879	0.399195	0.588671	0.403645	0.445871	0.442935	0.395237	0.430168	1.86057	0.41101	0.96574	0.785586	0.403207	0.430062	0.696012	1.58062	1.86057
URB1	0.0214771	0.0254918	0.100886	0.0532611	0.119474	0.127433	0.161308	0.11554	0.525868	0.110725	0.105479	0.0237912	0.237322	0.200473	0.598383	0.313662	0.117988	0.026488	0.0446757	0.0319829	0.0479164	0.0417881	0.0205355	0.023645	0.0234975	0.110977	0.0749696	0.0202245	0.0839806	0.198801	0.0331175	0.0319169	0.0234455	0.0198417	0.0492229	0.0331782	0.165723	0.0449986	0.237967	0.65245	0.53456	0.0279022	0.0294606	0.0199668	0.0900112	0.65245
URB2	0.795913	0.746251	0.897223	0.599181	0.661305	0.860478	0.845635	0.614634	0.71265	0.577398	0.597935	0.859323	0.581268	0.701469	0.705825	0.808456	0.580536	0.992607	0.79041	1.00236	0.869018	1.15328	0.873659	1.26511	0.679152	0.861804	0.667943	0.604044	0.749042	0.758423	1.31436	1.27717	0.726438	0.582599	0.593426	0.612958	0.627344	0.596665	0.585173	0.734459	0.636669	1.11584	0.723365	0.578094	0.716748	1.31436
URGCP	0.988352	0.491291	0.881562	0.584901	0.70857	0.793763	0.62218	0.595747	0.611037	0.643752	0.522147	0.486407	1.20189	0.63082	0.628326	0.573456	0.616265	0.644137	1.47487	1.00341	0.856752	0.570367	0.693543	0.614984	1.71343	0.929854	0.94974	1.09633	0.888823	0.600974	0.614843	0.525383	1.42437	1.63066	1.84731	1.59882	0.515355	0.506218	0.486239	0.617317	0.686063	0.933682	0.66997	0.508493	0.520877	1.84731
URGCP-MRPS24	0.128986	0.177986	0.562724	0.193153	0.258032	0.503272	0.142016	0.437189	0.183116	0.233639	0.129065	0.201176	0.609737	0.233431	0.193608	0.161518	0.156467	0.277467	0.216794	0.528154	0.215253	0.154002	0.196172	0.173506	0.667386	0.163622	0.154677	0.291202	0.173743	0.165454	0.219981	0.146809	0.369237	0.922755	0.897419	0.741326	0.135709	0.284768	0.139034	0.27327	0.137792	0.130516	0.21208	0.12918	0.146333	0.922755
URI1	0.169184	0.153292	0.412345	0.245224	0.0908169	0.451105	0.579904	0.790223	0.341861	0.0927756	0.07218	0.405157	0.356506	0.230192	0.0735376	0.193674	0.0848691	0.64345	0.0720712	0.352932	0.563667	3.10775	1.46552	1.27617	0.4571	1.88338	2.68294	2.14084	0.961224	0.196036	1.48977	1.69385	2.31081	0.46135	0.449196	0.260404	0.0727472	0.0793885	0.476074	0.249347	0.0921427	1.30496	0.105978	0.184167	0.643993	3.10775
URM1	0.122432	0.328583	0.472933	0.116832	0.0970567	0.276553	0.365973	0.633602	0.339233	0.0358572	0.475144	0.290559	0.414563	0.437929	0.430029	0.546046	0.0406681	0.336846	0.627308	0.640736	0.455661	0.116329	0.221823	0.336304	0.304586	0.099672	0.0573028	0.48414	0.28537	0.237871	0.175824	0.207633	0.195275	0.221152	0.452245	0.0709397	0.0359494	0.108754	1.18974	0.039405	0.613552	0.515419	0.214744	0.04197	0.143837	1.18974
UROC1	0.124928	0.108435	0.255644	0.124517	0.179353	0.245568	0.161692	0.194824	0.232711	0.17792	0.109519	0.203172	0.135071	0.106349	0.175801	0.124271	0.688652	0.105378	0.105241	0.106069	0.151793	0.277399	0.142877	0.214316	0.134614	0.119573	0.180781	0.141024	0.11338	0.10523	0.113167	0.105508	0.106113	1.1727	0.64574	0.119122	0.388891	0.17598	0.421584	0.207726	0.149804	0.256651	0.108268	0.483389	0.272101	1.1727
UROD	0.783331	0.926689	0.54641	0.590148	0.563115	0.611131	0.543127	0.598272	0.573044	0.548608	0.569712	0.588369	0.589096	0.648416	0.756298	0.547553	0.592801	0.540464	0.535831	0.566798	0.545054	0.634648	0.536043	0.635426	0.535412	0.535585	0.535624	0.549664	0.601338	0.536835	0.85086	0.762916	0.556513	0.775166	0.535562	0.684167	0.850719	0.755405	1.06317	0.678144	0.53756	0.536846	0.538912	0.583313	0.545827	1.06317
UROS	0.964198	0.982625	0.470337	0.585886	0.481094	0.533184	0.428155	0.477622	0.471884	0.403852	0.590861	0.494256	0.420373	0.407153	0.385412	0.378	0.194333	0.681846	0.767636	1.2066	0.782571	0.925926	0.875686	0.802386	0.491893	0.899185	0.745177	0.759351	0.200726	0.657909	0.333738	0.471148	0.309705	0.809214	0.555877	0.859605	0.340166	0.187147	0.268276	0.728346	0.371903	0.227774	0.518857	0.175657	0.248541	1.2066
USB1	0.143724	0.199727	0.121321	0.227312	0.18019	0.118447	0.112607	0.159647	0.114356	0.210305	0.123765	0.134042	0.172969	0.137854	0.126687	0.122416	0.115352	0.279745	0.122761	0.122107	0.112262	0.111803	0.139759	0.11155	0.116332	0.401505	0.496163	0.112274	0.298892	0.115942	0.128299	0.136564	0.131749	0.268459	0.218642	0.308375	0.228589	0.544247	0.138476	0.235159	0.312575	0.127728	0.112991	0.262457	0.117127	0.544247
USE1	0.362284	0.231813	0.231215	0.232046	0.2472	0.232348	0.23088	0.237566	0.236121	0.231273	0.270786	0.259472	0.233994	0.385321	0.342476	0.263738	0.242479	0.233991	0.234552	0.239417	0.23039	0.248641	0.339882	0.333553	0.284334	0.237297	0.25152	0.244742	0.230229	0.260051	0.304413	0.230476	0.244539	0.2535	0.292453	0.230202	0.265176	0.234607	0.786711	1.30113	0.511501	0.317005	0.242273	0.247328	0.285632	1.30113
USF1	0.25833	0.506423	0.612383	0.428254	0.491094	0.623296	0.257101	0.0573158	0.24055	0.196325	0.521611	0.139811	0.262975	0.258511	0.308966	0.239561	0.184535	0.227915	0.388297	0.31752	0.307197	0.11243	0.231827	0.557527	0.404118	0.398736	0.432528	0.293641	0.0268445	0.336295	0.12001	0.0222781	0.00776161	0.312096	0.270069	0.0215393	0.148788	0.0326806	0.00880974	0.458508	0.00540461	0.00155847	0.00839911	0.102083	0.0082805	0.623296
USF2	0.171291	0.149024	0.144822	0.156885	0.207664	0.158155	0.202303	0.316204	0.1733	0.528578	0.149952	0.175602	0.226506	0.268469	0.534657	0.175284	0.146598	1.18417	0.299034	0.304691	0.375083	0.483871	0.801968	0.1499	0.31192	0.508905	0.688596	0.452075	0.748246	0.623973	1.08551	1.23442	1.31865	0.31305	0.769912	0.279536	0.919467	0.184904	0.722999	0.444913	0.689551	0.255437	0.407761	0.169771	0.291271	1.31865
USF3	0.111417	0.0120392	0.0107502	0.115919	0.0162257	0.0107502	0.06255	0.243773	0.0107502	0.293241	0.0577838	0.0441164	0.0388786	0.0930422	0.0524195	0.108485	0.0640864	0.0108334	0.030209	0.0151919	0.0968164	0.143678	0.0802348	0.0133023	0.0535799	0.0125368	0.17975	0.0922385	0.0207997	0.0730252	0.0722328	0.0483629	0.103367	0.158054	0.0947174	0.266532	0.0804637	0.0717529	1.01112	0.0164212	0.0119541	0.0288953	0.430944	0.201785	0.116964	1.01112
USH1C	0.932606	0.923973	0.94509	1.25859	1.17693	0.934234	0.926857	0.962853	0.959458	0.971828	1.08941	0.942341	0.990662	1.04428	1.03876	1.0419	0.983601	1.14413	1.17983	1.08039	0.975938	0.969529	1.10305	1.06702	1.09393	1.03001	1.04509	1.20213	0.930219	0.999016	0.926284	0.947153	0.974085	0.926304	0.944066	1.05297	1.5037	1.06288	1.44682	0.995166	1.57061	1.10215	0.99652	1.03067	1.05855	1.57061
USH1G	0.276516	0.360374	0.604442	0.0662462	0.495164	0.501511	0.18652	0.185406	0.364926	0.0662462	0.0662462	0.0827617	0.232329	0.129351	0.0675446	0.209717	0.1342	0.0674544	0.0662462	0.243534	0.501356	0.0773062	0.0728532	0.195644	0.343396	0.232398	0.164651	0.413479	0.19514	0.267903	0.577494	0.450252	0.324591	0.476918	0.203458	0.895614	0.112955	0.0688307	0.645451	0.13373	0.127696	0.158486	0.0705761	0.18111	0.0694733	0.895614
USH2A	0.282019	0.261906	0.229285	0.233964	0.227783	0.226025	0.275585	0.366145	0.218285	0.293482	0.245045	0.22703	0.229574	0.237979	0.23466	0.223504	0.224785	0.276383	0.218826	0.281781	0.400775	0.374137	0.379378	0.225147	0.250969	0.373618	0.227677	0.406208	0.401215	0.230229	0.244767	0.264406	0.230343	0.289378	0.378204	0.237172	0.228571	0.239292	0.276999	0.226484	0.285847	0.262177	0.389999	0.219255	0.270127	0.406208
USHBP1	0.00156046	0.0153193	0.0018903	0.0113799	0.0365591	0.00212655	0.20503	0.28908	0.16162	0.066755	0.00135833	0.00778766	0.331125	0.048514	0.0027351	0.00281098	0.0654861	0.00217819	0.00181941	0.0430776	0.0300964	0.154367	0.0298939	0.0619248	0.0712452	0.459295	0.447813	0.00539654	0.153036	0.0745368	0.00439667	0.0336337	0.258714	0.0255739	0.00413815	0.459899	0.320843	0.186819	0.060201	0.0207256	0.479542	0.192082	0.0768511	0.239707	0.570464	0.570464
USO1	0.191841	0.188816	0.23872	0.368393	0.223033	0.197823	0.25118	0.19064	0.317874	1.13418	0.43436	0.191695	0.28644	0.313898	0.21246	0.184603	0.20831	0.196314	1.29438	0.196331	0.18435	0.216715	0.185205	0.188013	0.192713	0.185635	0.185358	0.246695	0.275119	0.232227	0.253501	0.234808	0.327209	0.227984	0.224466	0.259185	0.268758	0.218731	0.206157	0.714832	0.195464	0.204368	0.188864	0.195698	0.324104	1.29438
USP1	0.260906	0.618607	0.383233	0.353841	0.347839	0.367339	1.03187	0.562723	0.421101	0.519564	0.302026	0.380277	0.757064	0.441537	0.436607	1.1691	0.214351	0.55441	0.654501	0.485384	0.813862	0.261157	0.406899	0.221535	0.92081	0.473019	0.456029	0.567328	0.505214	0.362307	0.351927	0.325427	0.459108	0.739385	0.863545	0.817832	0.122579	0.171994	0.120363	0.180963	0.34224	0.697739	0.495445	0.29892	0.215802	1.1691
USP10	0.0720745	0.0637741	0.140573	0.0712947	0.13073	0.119072	0.338338	0.124893	0.0897735	0.157918	0.0666839	0.0643182	0.838969	0.302599	0.200969	0.163995	0.88781	0.0775821	0.119994	0.0644165	0.0889588	0.115233	0.0761719	0.289065	0.0637681	0.0735246	0.11126	0.0740558	0.0822966	0.108008	0.0633219	0.137417	0.227224	0.101648	0.139106	0.151191	1.08156	0.592719	0.0719351	0.127005	0.501402	0.0654508	0.0635448	0.33879	0.741498	1.08156
USP11	0.170483	0.170483	0.211634	0.179632	0.185892	0.2192	0.192791	0.174569	0.206773	0.202497	0.18252	0.171937	0.180772	0.198176	0.175472	0.218647	0.366462	0.170821	0.173659	0.177888	0.171031	0.170671	0.177548	0.352613	0.220709	0.172675	0.42893	0.408591	0.170492	0.82608	0.661338	0.312924	0.188965	0.298104	0.307161	0.418909	0.669756	0.248914	0.178882	0.301569	0.184289	0.202066	0.175589	0.170901	0.278083	0.82608
USP12	0.205754	0.207081	0.31326	0.249001	0.224804	0.304566	0.49726	0.400273	0.26903	0.383624	0.377276	0.358396	0.221492	0.247893	0.200607	0.287215	0.353559	0.190621	0.191408	0.191279	0.196667	1.29593	0.32268	0.683862	0.212267	0.192029	0.191029	0.635929	0.625776	0.211245	0.223718	0.190417	0.285974	0.254841	0.225024	0.192794	0.190837	0.259142	0.191494	0.508461	0.237163	0.358907	0.319509	0.847833	0.798762	1.29593
USP13	0.393499	0.391016	0.394811	0.412573	0.389063	0.395266	0.411615	0.392585	0.3941	0.538484	0.389226	0.404022	0.485929	0.448288	0.389548	0.408253	0.464663	0.40166	0.417875	0.512365	0.426946	0.446256	0.478117	0.459752	0.40172	0.459423	0.461056	0.413726	0.393907	0.389692	0.393335	0.401508	0.461064	0.389554	0.395182	0.389028	0.468711	0.398331	0.423852	0.637225	0.39096	0.390717	0.524928	0.424978	0.404149	0.637225
USP14	1.58844	1.37322	1.43777	1.43838	1.51062	1.26115	0.820581	0.799144	1.08675	0.869564	1.01733	1.01268	1.59848	1.21783	0.883565	1.03391	0.724739	1.32805	1.44704	1.39412	1.58268	1.84114	1.54773	1.8977	1.33225	1.58128	1.61832	1.23789	1.38714	1.14985	1.5858	1.55475	1.28022	0.896514	0.780032	0.765675	0.741346	0.657914	0.768545	1.15906	0.955803	0.656999	1.47459	0.657073	0.770478	1.8977
USP15	0.723784	0.720104	0.604643	0.727482	0.506516	0.587042	0.512342	0.582969	0.609731	0.444435	0.53912	0.530141	1.19073	0.787056	0.506199	0.605579	0.42398	0.880319	0.749277	0.965442	0.988124	0.450004	0.556552	0.625672	0.850851	0.690482	0.816094	0.499329	0.767497	0.429619	0.501493	0.649897	0.871261	0.56231	0.52639	1.09392	0.447016	0.472909	0.430459	0.424039	0.444152	1.01952	1.01452	0.707058	0.594314	1.19073
USP16	1.5826	1.73388	1.50404	1.36318	1.60965	1.44684	0.964126	1.32361	1.30233	0.843067	1.52969	0.848338	1.15489	0.805518	1.23236	0.931712	1.33657	0.760757	0.81747	0.805987	0.760998	0.894383	0.76333	0.770124	0.826347	0.802099	0.834312	0.871605	0.904665	0.783332	0.795982	0.829338	1.05635	0.764753	0.833964	0.843546	0.96987	2.28133	0.78102	1.38018	0.761991	0.945113	1.85156	2.51141	2.44921	2.51141
USP17L2	1.35575	0.764439	0.432191	0.54285	0.415709	0.540312	1.09668	0.407528	0.713005	0.298478	0.481251	0.681185	0.310141	0.545935	0.36327	0.738952	0.569283	0.364763	0.298452	0.309418	0.391531	0.808494	0.615866	0.590885	0.619472	0.391646	0.525199	0.408732	0.457135	1.06678	0.611939	0.305108	0.509623	0.308722	0.354355	0.36437	0.322665	0.494735	0.327006	0.36752	0.376508	0.316258	0.304743	0.485111	0.302831	1.35575
USP18	0.0969953	0.257088	0.585293	0.249998	0.644011	0.548976	0.344453	0.649874	0.11721	1.25133	0.515654	0.549764	0.552435	0.732954	1.03776	0.787585	0.180698	1.25675	1.25516	0.676505	0.980197	0.166783	1.03419	0.161656	1.39694	0.12233	0.20429	0.397657	0.158688	0.676402	0.857823	0.767039	0.373903	0.709843	0.779777	0.899609	0.289455	0.0870307	0.473742	0.145555	0.268027	0.574291	0.107655	0.090333	0.22676	1.39694
USP19	1.30896	0.9295	0.150334	0.062993	0.0818732	0.21827	0.113378	0.0555983	0.204214	0.103776	0.0625512	0.0908527	0.122483	0.0639057	0.146972	0.0680023	0.099743	0.655233	0.183156	0.593633	0.370473	0.815649	0.30158	0.984566	0.290647	0.429886	0.356382	0.260347	0.538179	0.13679	0.156511	0.218069	0.607701	0.166282	0.132571	0.237363	0.0672235	0.183717	0.527678	0.184422	0.111001	0.108198	0.359122	0.61539	0.29076	1.30896
USP2	0.0237656	0.0212027	0.13143	0.222553	0.225238	0.0559919	0.109698	0.0513554	0.128174	0.0921647	0.139778	0.0211188	0.0190403	0.0522242	0.0409032	0.0594568	0.0190271	0.0224926	0.0485562	0.0387346	0.0434266	0.250963	0.0289364	0.0711601	0.0617441	0.133753	0.0934524	0.0526725	0.019896	0.140252	0.104741	0.0661755	0.0289589	0.0244979	0.0637931	0.0680478	0.104394	0.433764	0.126985	0.02018	0.309181	0.0320534	0.0192346	0.0860129	0.0959515	0.433764
USP20	0.320746	0.258999	0.214574	0.197383	0.21127	0.219122	0.167278	0.194488	0.17032	0.242345	0.203459	0.287236	0.159343	0.15997	0.195364	0.23552	0.159579	0.32154	0.404993	0.319768	0.24826	0.175109	0.176824	0.176788	0.309652	0.195436	0.158221	0.159077	0.163619	0.45733	0.258794	0.256389	0.278687	0.261956	0.364233	0.340246	0.179029	0.212386	0.168794	0.159118	0.171169	0.186402	0.223878	0.158995	0.243336	0.45733
USP21	0.190437	0.197974	0.189999	0.189692	0.19239	0.196712	0.195452	0.187399	0.219881	0.188231	0.344769	0.189644	0.21857	0.202518	0.186843	0.198305	0.296046	0.207194	0.201222	0.200302	0.18678	0.319312	0.23861	0.18879	0.207542	0.200225	0.395121	0.429908	0.331863	0.207593	0.186706	0.237113	0.335215	0.205209	0.23248	0.201768	0.448139	0.187529	0.187747	0.198216	0.282462	0.192589	0.231891	0.342702	0.197219	0.448139
USP22	0.206796	0.204376	0.408019	0.331325	0.265379	0.433814	0.391195	0.354704	0.30049	0.364846	0.499049	0.363212	0.296406	0.449501	0.223823	0.481544	0.310927	0.669016	0.516056	0.391009	0.697062	1.05801	0.451716	0.553055	0.243197	0.691767	0.322895	0.205343	0.313233	0.488959	0.302718	0.211707	0.223207	0.239647	0.345734	0.632396	0.27517	0.452008	0.274787	0.302736	0.500602	0.551929	0.216982	0.894824	0.213899	1.05801
USP24	1.02462	0.886737	0.209669	0.41886	0.337805	0.209669	0.46945	0.416234	0.432554	0.794577	0.381227	0.52579	0.213314	0.977726	1.37186	0.407039	0.267317	0.314587	0.559603	0.505768	0.3057	0.262779	0.338311	0.574864	0.445551	0.636422	0.58556	0.605582	0.419006	0.442784	0.420816	0.50964	1.08685	0.386339	0.311524	0.256638	0.424074	0.226405	0.24926	0.371227	0.252633	0.525454	0.642798	0.499001	0.344047	1.37186
USP25	0.680825	0.671587	1.84907	1.97418	1.83335	1.60843	0.752208	1.62053	0.538329	1.55106	1.48732	2.15535	1.9157	1.89276	2.19682	1.87623	0.427074	2.31933	0.817054	1.00913	0.688651	1.46004	2.16881	1.74252	1.92405	3.57909	2.70432	1.51934	2.09485	2.02424	2.2531	1.875	2.52057	1.09609	0.923141	1.5904	0.454938	0.58092	0.672826	0.43059	0.6693	2.1077	1.05676	0.961783	1.62669	3.57909
USP26	0.0126581	0.0126581	0.317946	0.3377	0.289187	0.237587	0.0146507	0.0295734	0.722439	0.0887185	0.582277	0.471963	0.124392	0.210423	0.12442	0.0623159	0.0820523	0.981368	0.772028	0.0129761	1.74099	0.0183794	0.0219701	0.332287	0.481883	1.23762	0.492415	0.241803	0.503885	0.426914	0.496731	1.09049	0.119646	0.0291753	0.243187	0.806036	0.645976	0.559684	0.601826	1.09164	1.56123	1.10678	0.461139	0.542737	0.860065	1.74099
USP27X	0	0	0.265242	0	0.177199	0.239302	0	0	0.519359	0	0	0.310468	0	0	0.129731	0	0	0.00259321	0	0.181109	0.129422	0.310754	0.32803	0	0.19169	0.246578	0.159258	0.12906	0.195361	0	0	0	0.174918	0	0	0	0	0.168318	0.156541	0.391708	0.260553	0.234028	0.164853	0.187474	0.148968	0.519359
USP28	0.860934	1.03768	0.0996863	0.519866	0.486323	0.131591	0.0414354	0.124702	0.1304	0.153358	0.342543	0.247356	0.180277	0.185187	0.336746	0.364923	0.172521	0.263313	0.29331	0.0558542	0.297088	0.237586	0.139905	0.0484091	0.302762	0.0430682	0.038502	0.0404702	0.114555	0.124903	0.112152	0.23896	0.345509	0.449708	0.217819	0.344964	0.804641	0.455668	0.0516873	0.0679572	0.0530028	0.0619353	0.0396226	0.141309	0.063169	1.03768
USP29	0.180731	0.247443	0.0785445	0.0907246	0.171675	0.0818194	0.0894567	0.0802221	0.214521	0.167518	0.137291	0.115493	0.238741	0.175507	0.180917	0.229716	0.0851542	0.125934	0.160474	0.207278	0.25811	0.184694	0.120106	0.427545	0.147613	0.129448	0.0793553	0.0851895	0.110221	0.134486	0.110409	0.0788364	0.316024	0.0790987	0.131955	0.13359	0.25821	0.0911352	0.0959593	0.123544	0.0971144	0.179245	0.142956	0.172999	0.0892066	0.427545
USP3	0.147814	0.146428	0.128535	0.0654028	0.0652496	0.092245	0.0868351	0.11213	0.162671	0.334143	0.0819377	0.0493879	0.220003	0.204113	0.261143	0.0594736	0.0561546	0.0728859	0.0562212	0.0486303	0.0482897	0.0916575	0.0490881	0.0601375	0.0483026	0.0504953	0.0524258	0.20852	0.0501948	0.0924977	0.0549581	0.0698726	0.181515	0.0498157	0.0527078	0.0566292	0.407162	0.0620367	0.0483223	0.067926	0.0497957	0.138338	0.0573696	0.282974	0.0764664	0.407162
USP30	0.553147	0.267034	0.121112	0.149183	0.189644	0.110889	0.108994	0.132319	0.111763	0.174275	0.165652	0.113981	0.109377	0.128697	0.111002	0.119123	0.117895	0.206463	0.152242	0.172377	0.112489	0.185776	0.112621	0.114633	0.166899	0.139314	0.159347	0.110154	0.115029	0.301546	0.201612	0.210044	0.109525	0.205435	0.145045	0.186084	0.252723	0.407643	0.505473	0.249469	0.370445	0.115819	0.168004	0.462153	0.754954	0.754954
USP31	0.527406	0.341348	0.356886	0.202478	0.15474	0.374364	0.170844	0.173721	0.229287	0.188826	0.206163	0.32467	0.277503	0.353046	0.526478	0.348477	0.215931	0.22618	0.518005	0.297325	0.913395	0.396206	0.396428	0.412625	0.237003	0.190522	0.196488	0.251927	0.186965	0.156806	0.28333	0.264202	0.230086	0.152751	0.148265	0.149506	0.69291	0.193281	0.310776	0.149236	0.243433	0.226221	0.247804	0.196201	0.168125	0.913395
USP32	1.04318	0.981317	1.0565	0.833114	0.929109	1.04788	0.83228	0.845622	0.771303	0.869341	0.772923	0.902209	1.21606	1.02783	0.956694	0.915733	0.795797	0.919153	0.890328	1.00319	0.824815	0.917288	1.04159	0.778889	0.923848	0.918747	0.836667	0.815965	0.854737	0.862039	0.916968	0.821123	0.814847	0.901377	0.832365	0.91248	0.78766	0.881842	1.31888	0.920072	0.874875	0.944661	0.895062	0.912105	1.03644	1.31888
USP33	0.658768	0.257569	0.4272	0.231197	0.234418	0.369385	0.545752	0.256593	0.267808	0.285661	0.241341	0.256371	0.261327	0.349197	0.323998	0.319494	0.226755	0.248939	0.227675	0.324549	0.230924	0.244719	0.228878	0.259577	0.358139	0.34787	0.253335	0.236258	0.396427	0.227872	0.344505	0.247133	0.269428	0.230776	0.293563	0.336566	0.402643	0.31215	0.374434	0.452107	0.669869	0.740843	0.536638	0.375429	0.283197	0.740843
USP34	0.160668	0.127138	0.0750466	0.139325	0.202382	0.0822103	0.0509739	0.0590957	0.16549	0.509352	0.1776	0.0790337	0.0533185	0.119396	0.0585375	0.103836	0.2614	0.155267	0.0509474	0.139639	0.115188	0.0675934	0.155789	0.0755703	0.1934	0.0676606	0.0742598	0.148906	0.0589692	0.079844	0.0535814	0.107782	0.051571	0.0894262	0.0704886	0.542788	0.759726	0.279807	1.04727	0.339512	0.110562	0.369704	0.325963	0.0534773	0.119906	1.04727
USP35	0.189239	0.148466	0.486466	0.459764	0.540002	0.432005	0.181194	0.146317	0.597517	0.145359	0.588143	0.246027	0.298483	0.182916	0.250717	0.31992	0.247371	0.154215	0.410865	0.219385	0.146996	0.147362	0.35834	0.311224	0.576457	0.447845	0.426216	0.299383	0.154767	0.292487	0.331717	0.330837	0.467042	0.32063	0.218419	0.381165	0.15246	0.159441	0.175348	0.279635	0.296799	0.58111	0.524371	0.184169	0.303735	0.597517
USP36	0.552797	0.531513	0.653308	0.535116	0.529572	0.664756	0.768821	0.886422	0.939546	0.769271	0.827374	0.555565	1.66833	0.976441	0.624864	0.662806	0.978439	0.624741	0.546954	0.543994	0.755998	0.52978	0.546318	0.536048	0.805702	0.534756	0.588977	0.624184	0.596684	0.734758	0.526016	0.528307	0.560629	0.953406	0.852472	0.744332	0.665074	0.691858	1.38346	0.52561	0.535131	0.654207	0.526585	0.529674	0.542532	1.66833
USP37	0.0679711	0.0719066	0.0311809	0.0509779	0.0269982	0.029464	0.17843	0.0329935	0.0739014	0.0416417	0.0349863	0.0993717	0.0327798	0.0308261	0.0289027	0.0506744	0.320707	0.0309576	0.033775	0.253087	0.363498	0.209116	0.198773	0.357058	0.338021	0.139424	0.0664877	0.0374943	0.0330181	0.539188	0.118626	0.0792787	0.0763494	0.0289181	0.052683	0.0267861	0.0379477	0.0763268	0.292385	0.0753886	0.0313868	0.0455805	0.106173	0.148617	0.1397	0.539188
USP38	0.648301	0.721092	0.792982	0.887076	0.924537	0.780984	0.593447	0.692207	0.634999	0.50458	0.948977	0.850968	0.567042	0.587024	0.619996	0.511173	0.526991	0.609389	0.637349	0.573502	0.584762	0.87945	0.82912	0.492702	0.555299	1.58463	1.2941	0.758187	0.805063	0.660141	1.06222	0.882699	1.67663	0.542639	0.549737	0.498735	0.566355	0.53328	0.719006	0.600513	0.45868	0.571082	0.638751	0.849283	1.17015	1.67663
USP39	0.22165	0.13835	0.0433469	0.00252522	0.00238767	0.0347097	0.0134852	0.0139969	0.00507054	0.153978	0.0309441	0.00364394	0.0170602	0.0119081	0.00682433	0.0189751	0.0877477	0.174335	0.0654204	0.542785	0.262851	0.0555656	0.0545926	0.624587	0.174054	0.0515723	0.138373	0.0740494	0.00643601	0.0304199	0.0122958	0.00744969	0.00592299	0.0316556	0.014201	0.00292772	0.234666	0.0386859	0.959556	0.365927	0.0957908	0.0920006	0.00429032	0.00409688	0.0446014	0.959556
USP4	0.0225092	0.00387815	0.025504	0.013705	0.054736	0.0495893	0.179427	0.308543	0.128133	0.11659	0.152465	0.11951	0.0176692	0.0795036	0.0708621	0.0851508	0.0962433	0.065371	0.0316084	0.0472202	0.0737771	0.621285	0.259647	0.219952	0.0631673	0.222171	0.142442	0.272409	0.215858	0.0380025	0.205952	0.0711567	0.0354099	0.0090926	0.10332	0.0880382	0.157421	0.862626	0.00651653	0.170131	0.0422557	0.194966	0.0513971	0.274351	0.511737	0.862626
USP40	0.0316152	0.13609	0.879596	0.825006	0.915776	0.807972	0.594054	1.47955	0.772961	0.296735	0.994357	1.07736	0.988555	0.600475	1.06071	1.0613	0.395379	0.72113	0.599617	0.524437	0.318455	1.65654	1.4429	0.147734	0.622532	2.5275	2.64414	1.03	1.27951	0.613507	0.708258	0.563949	1.24598	0.438645	0.78102	0.381864	0.719456	0.665238	0.282943	0.472431	0.244392	0.259013	0.499446	0.810884	2.18327	2.64414
USP41	0.294213	0.294213	0.294213	0.328744	0.311947	0.294213	0.295853	0.294213	0.294213	0.384832	0.304012	0.332015	0.547358	0.30009	0.294213	0.3207	0.392117	0.384278	0.294213	0.301106	0.294213	0.294308	0.296009	0.773424	0.40962	0.352967	0.372826	0.296937	0.295717	0.294534	0.442906	0.659188	0.312503	0.380543	0.488656	0.46069	0.51771	0.588481	0.348378	0.295092	0.397278	0.352257	0.526435	0.296541	0.748189	0.773424
USP42	0.190346	0.190346	1.08478	1.6544	1.25136	1.11135	0.791953	0.550497	0.914541	0.895775	0.795217	1.03169	0.848399	1.24152	1.03065	0.779629	0.210069	0.24201	0.232957	0.192301	0.237378	0.627933	0.41662	0.348114	0.347284	0.191358	0.302628	0.238962	0.219122	0.324914	0.235997	0.191063	1.00771	0.442733	0.317694	0.452173	0.226643	1.15747	0.630726	0.537141	0.953314	0.197358	0.202281	0.317631	0.860231	1.6544
USP43	0.0533345	0.0828096	0.0528835	0.0865151	0.0520234	0.0515983	0.0635349	0.0898086	0.0514754	0.0518785	0.0588413	0.0681225	0.0523586	0.0663463	0.324975	0.0523832	0.228836	0.244042	0.128867	0.0601638	0.204231	0.109115	0.41108	0.13533	0.192558	0.371084	0.43275	0.448893	0.0519952	0.102678	0.14076	0.062149	0.0544051	0.0875538	0.359484	0.0628441	0.171807	0.0512905	0.993518	0.497604	0.120139	0.0796695	0.150535	0.0523067	0.0609907	0.993518
USP44	0.273077	0.270205	0.304137	0.346894	0.304805	0.309321	0.332752	0.554874	0.31027	0.390797	0.42386	0.474416	0.323375	0.361911	0.455867	0.350549	0.310694	0.382358	0.359218	0.435506	0.379724	0.792234	0.525726	0.761229	0.324639	0.54246	0.565611	0.415546	0.418697	0.479447	0.478197	0.417736	0.298797	0.271598	0.267613	0.314057	0.412946	0.350268	1.21417	0.703794	0.315899	0.677736	0.264734	0.274805	0.264442	1.21417
USP45	0.306243	0.487978	0.620153	0.713881	0.785062	0.652553	0.707754	0.56084	1.10797	0.749338	0.615795	0.940771	0.408215	0.726425	0.708104	0.321715	0.260133	1.04031	0.823364	0.35286	0.793654	0.447389	0.724771	0.444407	0.82944	0.634655	0.942093	1.1178	0.553245	0.541919	0.736248	0.823455	0.277291	0.764458	0.700066	0.66182	0.50935	0.261218	0.672006	0.249254	0.258597	0.415983	1.34095	0.800058	0.510743	1.34095
USP46	0.153391	0.133556	0.125176	0.129864	0.124707	0.124131	0.124087	0.124807	0.131126	0.1255	0.134266	0.140013	0.146941	0.125627	0.138937	0.150888	0.125919	0.123648	0.128083	0.176226	0.123807	0.28097	0.146979	0.175147	0.133578	0.12433	0.123701	0.174091	0.124394	0.14052	0.131186	0.133822	0.127549	0.130391	0.125431	0.208839	0.293511	0.163786	0.164375	0.193196	0.169345	0.124072	0.174312	0.229982	0.214781	0.293511
USP47	0.0579042	0.37418	0.349692	0.0390582	0.0455751	0.459827	0.727997	0.470391	0.169928	0.34985	0.15863	0.362449	1.20167	0.40763	0.340888	0.370896	0.0358522	0.784049	0.467376	1.339	0.149725	0.669801	0.492659	0.267615	0.40395	0.362694	0.194453	0.278873	0.485332	0.354175	0.138334	0.0814814	0.370919	0.174607	0.473189	0.112272	0.173369	0.59526	0.037497	0.372085	0.06618	0.251541	0.71061	0.887777	0.719654	1.339
USP48	0.0892702	0.256151	0.194922	0.277174	0.368452	0.263379	0.249629	0.126605	0.378749	0.0702375	0.325604	0.320728	0.154867	0.110571	0.280956	0.18073	0.0808952	0.27206	0.386676	0.427735	0.459059	0.0598757	0.218142	0.508851	0.451171	0.21094	0.109162	0.262578	0.18094	0.18273	0.107364	0.073594	0.228445	0.0849651	0.496534	0.312357	0.135046	0.350228	0.192341	0.0597628	0.0598093	0.72274	0.0675469	0.390599	0.354627	0.72274
USP49	0.66098	0.564725	0.882105	0.770072	0.621944	0.730616	0.589516	0.503778	0.902433	0.53039	0.804235	0.560539	1.20026	0.538412	0.540604	0.506545	0.52644	0.85752	0.515174	0.63467	0.831022	0.543069	0.705454	0.830481	0.992308	0.567931	0.534768	0.520243	0.503402	0.729351	0.507753	0.523114	1.60103	0.554531	0.65167	0.518091	0.562542	1.45258	0.594948	0.520848	0.511781	0.503888	0.668199	0.779529	0.99089	1.60103
USP5	0.395171	0.382746	0.386428	0.380727	0.376906	0.385498	0.409649	0.396319	0.380507	0.403969	0.380282	0.40697	0.38789	0.383444	0.38223	0.379684	0.48429	0.386095	0.405015	0.384183	0.380203	0.60281	0.408471	0.535838	0.416994	0.389677	0.383987	0.392403	0.390381	0.418533	0.438458	0.420054	0.378282	0.398977	0.389761	0.53183	0.72345	0.541889	0.601281	0.435577	0.664685	0.572083	0.424744	0.482844	0.535991	0.72345
USP50	0.193452	0.193452	0.193452	0.571678	0.561583	0.193452	0.336718	0.225377	0.31989	0.428325	0.393996	0.325987	0.379052	0.550142	0.242827	0.538172	0.369477	0.386636	0.439874	0.504474	0.193452	0.325847	0.218437	0.467296	0.381719	0.198272	0.204266	0.557058	0.380155	0.469109	0.254787	0.263977	0.267053	0.429095	0.49053	0.342378	0.289517	1.1095	0.691201	0.492805	0.24033	0.199665	0.202007	0.553873	0.86846	1.1095
USP51	0.845239	0.845239	1.19153	1.00098	1.32519	1.19507	1.33471	1.16926	1.61994	1.83813	1.4981	1.55986	0.865922	1.72177	1.45695	1.11308	1.25861	1.39622	1.20745	1.28323	1.31094	1.06055	1.13329	0.865834	1.0695	1.26782	1.58489	1.02116	0.879707	0.961901	1.75301	1.46634	1.67012	1.07555	0.951644	0.912769	0.959464	0.847097	0.856923	0.850049	1.35843	1.34373	1.47775	1.7425	0.874568	1.83813
USP53	0.163747	0.178803	0.337214	0.412663	0.301876	0.334037	0.591616	0.51231	0.2055	0.346666	0.261015	0.373329	0.375282	0.294667	0.178144	0.271504	1.43007	0.196234	0.153687	0.214584	0.25026	0.268526	0.160311	0.709071	0.183794	0.197952	0.899985	0.883416	0.222357	0.203936	0.254222	0.23054	0.193869	0.288047	0.165248	0.154792	1.47151	0.956254	0.182868	0.529732	0.527886	0.401004	0.21531	1.92797	1.21726	1.92797
USP54	1.12204	1.09484	0.805264	0.254547	0.11703	0.733513	0.344313	0.163688	0.377192	0.153576	0.0344915	0.419324	0.499875	0.261412	0.134617	0.515298	0.0632509	0.2898	0.6454	0.648298	0.28085	0.63158	0.407636	0.348417	0.316548	0.461787	0.550812	0.258218	0.209607	0.296291	0.489047	0.731739	0.195767	0.410957	0.0654957	0.118127	0.952579	0.178396	0.0171861	0.140618	0.0391446	0.146045	0.377518	0.922909	0.483465	1.12204
USP6	0.434733	0.595269	0.686725	0.725349	0.672654	0.742433	0.843181	1.25424	0.937705	0.99148	0.625619	0.745679	0.490152	1.03276	0.942409	0.66675	0.628294	0.515222	0.52186	0.56914	0.472516	1.55394	1.10829	0.402174	0.709454	1.11872	1.20509	1.17044	1.49399	0.827413	1.3788	1.02384	1.1543	0.647909	0.542017	1.11117	0.462932	0.415301	0.854548	0.609225	0.409214	1.10283	0.694532	0.440115	0.408402	1.55394
USP6NL	0.66139	0.357516	0.141338	0.203242	0.0641153	0.124801	0.0642788	0.0845617	0.15383	0.0242545	0.024711	0.035158	0.0281525	0.0535741	0.130747	0.0249173	0.494005	0.130561	0.222191	0.167443	0.147706	0.250081	0.208437	0.131363	0.083548	0.1008	0.118217	0.134415	0.103783	0.153523	0.126268	0.0308147	0.0417266	0.0250061	0.0765236	0.12447	0.265674	0.943215	0.0396273	0.0769206	0.0248661	0.025668	0.0633057	0.0244209	0.368643	0.943215
USP7	0.399097	0.344927	0.395568	0.394978	0.468705	0.372571	0.597586	0.495117	0.547634	0.372874	0.6661	0.580549	0.358278	0.517393	0.363132	0.436374	0.373353	0.497623	0.615766	0.563613	0.661269	0.39834	0.36239	0.343255	0.605711	0.517431	0.645458	0.355181	0.438571	0.494548	0.431945	0.491566	0.349898	0.533475	0.82743	0.628831	0.340182	0.466365	0.348901	0.732309	0.623121	0.371483	0.75997	0.599136	0.494633	0.82743
USP8	0.183749	0.189316	0.0486081	0.0737749	0.0985817	0.0554798	0.0451828	0.0907326	0.0733326	0.18896	0.0872985	0.0649439	0.119596	0.0863707	0.0556669	0.0510692	1.09807	0.0568656	0.167028	0.0502741	0.201846	0.602835	0.379409	0.0699666	0.109983	0.129019	0.0552179	0.0763545	0.0470636	0.0676478	0.0537559	0.167717	0.057302	0.0680986	0.136498	0.152422	0.0678217	0.960475	0.0568478	0.086319	0.862889	0.0452748	0.176224	0.649543	0.649066	1.09807
USP9X	0.442901	0.442901	0.491375	0.455821	0.48707	0.496235	0.493628	0.450515	0.489237	0.443035	0.446519	0.473898	0.470159	0.445812	0.44744	0.521032	0.853074	0.924625	1.01266	0.850687	1.09644	0.632849	0.645431	1.05599	0.713588	0.906991	0.631542	0.586382	0.543885	1.36742	0.707514	0.459026	0.443795	0.523619	0.605875	0.618967	0.543662	0.558617	0.931667	0.859026	0.443364	0.663189	1.16935	1.22155	0.497721	1.36742
USPL1	0.327178	1.59481	2.04848	2.02052	1.52029	2.31991	1.68806	1.91765	1.64481	1.99014	1.05898	2.13174	1.57165	1.06231	1.31876	1.59016	0.326369	2.19931	3.11444	3.11671	1.68661	2.45396	2.70695	1.85024	3.29859	2.26898	1.97895	2.01119	1.90038	1.29568	1.73089	1.21238	1.40624	2.33149	2.58913	2.00642	2.14781	0.412863	0.395045	1.05019	1.16116	3.00892	0.774433	0.802242	0.588105	3.29859
UST	0.00196817	0.131325	0.0757719	0.215763	0.0576772	0.171704	0.180696	0.0535523	0.202409	0.00359936	0.132744	0.166643	0.00243959	0.0857422	0.0200895	0.196867	0.122424	0.0718499	0.00452485	0.0239786	0.051866	0.174814	0.0390774	0.138851	0.0108539	0.0846774	0.0949264	0.0567374	0.0250682	0.0793405	0.111505	0.0653761	0.00613335	0.0017207	0.129055	0.120519	0.572641	0.118268	0.0587619	0.0331786	0.0621672	0.0344822	0.438159	0.157608	0.00733129	0.572641
UTF1	1.23017	1.25843	1.13177	1.00395	0.898148	1.0998	0.888203	1.07772	0.966463	0.929971	1.04633	1.02265	0.891473	0.976708	1.05785	1.44012	0.924783	1.36666	0.888221	0.889054	0.984986	0.903236	1.27979	1.11821	0.982117	1.15058	0.891845	0.897442	0.897541	0.931518	1.09556	1.06244	0.898086	0.892268	1.05528	0.888204	0.975201	1.8667	1.11377	0.8888	1.26942	0.888653	0.900399	1.27776	1.49249	1.8667
UTP11	1.11785	1.02398	1.01745	1.01883	0.884368	1.05239	0.756605	0.477464	1.04879	0.000533157	1.03551	0.853748	0.828194	0.877985	0.718971	0.871222	0.0296083	1.11539	1.07252	1.24869	1.18945	0.98637	1.05201	1.05025	0.657385	0.7606	0.809085	0.746638	0.681248	1.33191	1.18908	0.821023	1.26001	0.128734	0.190408	0.431464	0.166323	0.41433	0.0043085	0.698351	1.2115	0.50144	0.849417	0.631779	1.38496	1.38496
UTP14A	0.0683515	0.0683515	0.382956	0.371904	0.376207	0.316944	0.345408	0.20055	0.419273	0.242843	0.37236	0.208552	0.11924	0.319867	0.584999	0.295312	0.111036	0.338967	0.317091	0.532992	0.159974	0.124805	0.125947	0.156682	0.356827	0.411078	0.576779	0.461877	0.269137	0.167505	0.0684225	0.163278	0.555555	0.0719849	0.320763	0.0840413	0.0772379	0.272113	0.0701147	0.124821	0.337635	0.224978	0.374304	0.3797	0.289386	0.584999
UTP14C	0.191475	0.191645	0.388965	0.144336	0.258403	0.3552	0.149227	0.134607	0.284052	0.226033	0.116048	0.123289	0.230747	0.158493	0.170999	0.162177	0.175983	0.127084	0.116753	0.139012	0.13279	0.332833	0.137394	0.117689	0.119177	0.114211	0.155579	0.200251	0.212734	0.118873	0.131059	0.127386	0.227045	0.415521	0.121191	0.161022	0.78709	0.429553	0.424126	0.113563	0.160712	0.12035	0.344006	0.550243	0.16393	0.78709
UTP15	0.326068	0.409498	0.211551	0.217199	0.508535	0.220764	0.195572	0.23027	0.359637	0.357738	0.16265	0.22792	0.0575462	0.0615168	0.112038	0.0604731	0.0330246	0.182492	0.553801	0.539897	0.189028	0.177825	0.391569	0.114659	0.280595	0.30449	0.301615	0.178707	0.29601	0.209247	0.148691	0.171838	0.0308551	0.520337	0.314628	0.325064	0.675411	0.0308219	0.261463	0.0448426	0.356484	0.297991	0.145441	0.0304754	0.10294	0.675411
UTP18	1.54334	1.49344	1.50984	1.52496	1.53985	1.49133	1.49032	1.48873	1.51239	1.56068	1.49808	1.49285	1.4866	1.4989	1.49155	1.48678	1.48655	1.48968	1.53307	1.49481	1.48721	1.87276	1.58824	1.5187	1.58932	1.5514	1.66877	1.50864	1.48782	1.4924	1.50959	1.51602	1.48732	1.52555	1.49359	1.65481	1.492	1.60135	1.55723	1.50154	1.66336	1.62532	1.48919	1.48678	1.51632	1.87276
UTP20	0.00788671	0.429954	2.04291	1.91881	1.75048	1.8559	1.52547	1.73632	1.50118	1.25416	1.57667	1.51641	1.2857	1.74176	1.5298	1.60073	1.43495	1.01503	0.819972	0.672181	1.16786	0.0824299	0.611154	0.00769314	0.593936	1.23918	0.797973	1.62444	1.38586	1.24988	1.21779	0.968299	1.19117	1.09353	0.828749	0.615989	1.02548	0.342801	1.34731	0.732818	1.20266	1.47957	0.254316	1.35929	0.159379	2.04291
UTP23	0.896119	0.933221	0.943309	0.853296	0.870642	0.961367	0.959549	0.973844	0.925591	0.931192	0.971784	0.915739	0.912012	0.883218	0.854136	0.930528	0.927236	0.920872	0.878215	0.857092	0.939549	0.853321	0.865903	0.874504	0.858695	0.854624	0.870061	1.01641	1.1469	0.938861	0.976146	1.04398	0.940523	1.09696	0.882259	0.894346	0.90591	0.853294	0.929582	0.87988	0.973413	0.973407	0.977266	0.951253	0.929129	1.1469
UTP3	0.142895	0.246401	0.157511	0.165421	0.163773	0.177683	0.753588	0.441823	0.188269	0.521466	0.157426	0.161255	0.716171	0.567357	0.142199	0.177376	0.146408	0.414369	0.494016	0.519083	0.436567	0.148341	0.602763	0.157813	1.55138	1.18872	1.52829	1.16545	0.770854	0.758495	0.867331	1.43732	0.340922	0.875571	1.39339	0.456562	1.68072	0.187672	0.529947	1.59079	0.907347	1.3085	1.56385	0.219189	0.139806	1.68072
UTP4	0.713251	0.695492	0.705453	0.693682	0.68722	0.71728	0.667141	0.708294	0.66686	0.669948	0.729908	0.694634	0.725785	0.682498	0.709115	0.685251	0.679328	0.68072	0.684454	0.685438	0.670972	0.695127	0.666863	0.927223	0.698686	0.668806	0.739594	0.672991	0.668934	0.682344	0.707372	0.694375	0.768091	0.681721	0.685416	0.670071	0.927887	0.683982	1.96429	0.667433	0.667889	0.668374	0.673694	1.01773	0.743897	1.96429
UTP6	1.43879	1.54495	1.96465	1.61789	1.56661	2.01169	1.77256	1.85239	1.44377	1.68981	1.90665	1.78145	1.94216	1.84139	1.93331	1.91941	1.9543	1.5013	1.59877	1.58699	1.50104	1.45623	1.59277	1.54622	1.61278	1.52007	1.49559	1.69922	1.75486	1.72754	1.67641	1.71402	1.52444	1.63034	1.5593	1.57351	1.69883	1.50926	1.50503	1.77042	1.61749	1.62563	1.49786	1.58214	1.55586	2.01169
UTRN	0.709446	0.693955	0.732305	0.918996	0.713113	0.756167	0.725419	0.737193	0.768184	0.680583	0.674799	0.691824	0.68582	0.774204	0.680008	0.754051	0.675566	0.6761	0.67336	0.678745	0.672689	0.681074	0.731459	0.674905	0.677565	0.77829	0.763307	0.746561	0.703927	0.692621	0.752376	0.753097	0.751583	0.695563	0.720587	0.688638	1.21924	0.75107	0.904111	0.681267	0.790257	0.710544	0.935155	0.67322	0.690613	1.21924
UTS2	1.14171	1.59867	1.63364	1.50625	1.20024	1.52858	1.33607	1.16153	1.36817	1.35737	1.3239	1.36407	1.33404	1.53082	1.87443	1.63122	1.26612	1.29871	1.30936	1.25327	1.44661	1.19687	1.70017	1.47826	1.62893	1.39095	1.42214	1.2225	1.14487	1.2098	1.40457	1.37685	1.10913	1.2653	1.53523	1.67381	1.15877	1.2258	1.5136	1.35534	1.25624	1.30242	1.86173	1.15005	1.10666	1.87443
UTS2B	0.146257	0.754132	1.3942	1.41649	1.17921	1.58939	2.32625	1.35552	1.4158	1.10851	1.27747	1.55546	1.33796	1.60562	1.47231	1.42553	1.02638	0.392713	0.434568	0.0584428	0.913608	0.0797828	0.627228	0.387113	0.526269	0.11196	0.513739	0.318002	0.247197	0.743519	0.957091	0.990698	0.780463	1.28396	1.79599	1.00842	0.0382628	0.0351771	1.35166	0.059214	1.03025	1.02162	0.421337	0.0164954	0.368101	2.32625
UTS2R	0.0745583	0.172331	0.200083	0.609502	0.56094	0.18418	0.324368	0.105381	0.241554	0.322324	0.26876	0.0860349	0.0898371	0.20693	0.304735	0.145298	0.189839	0.0703836	0.0811429	0.079785	0.0731448	0.791764	0.175693	0.164962	0.0729985	0.660733	0.729162	0.127314	0.304358	0.229303	0.0698677	0.0706314	0.085497	0.0774405	0.11858	0.0880003	0.0767215	0.314501	0.161815	0.195271	0.294453	0.0902693	0.0712714	0.0702208	0.565525	0.791764
UVRAG	0.400627	0.38759	0.457133	0.416509	0.428934	0.465226	0.461227	0.712438	0.6049	0.428008	0.541293	0.452732	0.398028	0.424358	0.378026	0.367694	1.23884	0.860883	1.25177	1.15027	1.28564	0.390842	0.879174	0.366163	1.16277	1.02552	0.930475	0.844776	0.669165	0.578977	0.856313	0.806195	0.618174	0.971739	1.188	0.642503	0.414716	1.06921	0.374087	0.563094	0.905751	0.525881	0.644981	0.43266	0.654766	1.28564
UVSSA	1.20896	0.870349	1.33113	1.03525	1.53438	1.16294	0.998148	1.02783	1.20676	1.19652	1.23933	1.34898	1.22505	1.11913	1.16761	1.12361	0.88365	1.42098	1.20142	1.16487	1.68087	0.999811	1.43579	0.867609	1.87538	1.17214	1.4604	1.47012	1.1069	1.28813	1.13852	1.35257	1.92862	1.76437	1.49192	1.25531	1.14335	0.95755	0.873854	0.853429	0.874116	1.05167	0.946388	0.893418	1.06901	1.92862
UXS1	0.494403	0.664903	0.488492	0.523852	0.489536	0.488665	0.490762	0.493769	0.594588	0.513	0.504836	0.491214	0.596536	0.494759	0.488682	0.496126	0.516342	0.489457	0.498124	0.662082	0.508272	0.573591	0.543962	0.492617	0.520903	0.682208	0.647224	0.493166	0.497017	0.528617	0.500352	0.65711	0.566886	0.503574	0.498477	0.499297	0.558007	0.489203	0.523068	0.832645	0.502098	0.526656	0.489657	0.49046	0.510485	0.832645
UXT	0.194281	0.194281	0.371568	0.352739	0.365403	0.362193	0.435487	0.328226	0.383966	0.380557	0.38731	0.455008	0.399407	0.338719	0.429397	0.320601	0.270715	0.271202	0.304901	0.284414	0.314938	0.250365	0.279914	0.245752	0.333729	0.359574	0.445147	0.589521	0.570517	0.194418	0.322483	0.405787	0.651171	0.232274	0.466294	0.330492	0.537042	0.221195	0.332457	0.213243	0.217253	0.344821	0.336378	0.320149	0.746116	0.746116
VAC14	0.317747	0.258571	0.623906	0.677237	0.776524	0.528171	0.514035	0.57204	0.531072	0.368741	0.684443	0.389855	0.694097	0.719544	0.514616	0.561795	0.366985	1.60032	1.47047	1.34291	1.47781	2.5447	1.80089	2.66015	1.30345	1.93959	1.73255	0.933852	0.722099	1.09613	0.984267	0.892623	0.615552	0.549701	0.610996	1.24423	0.238939	0.444692	0.432006	0.334439	0.855624	0.652787	0.276851	0.238446	0.382729	2.66015
VAMP1	2.247	2.61948	3.02865	2.45902	0.989582	2.86418	2.27475	2.30403	2.76484	2.28073	2.69147	3.01312	3.34277	3.26658	2.38146	2.87942	3.94736	1.16614	1.05443	1.06623	1.04618	1.06748	1.27395	1.06791	1.16093	1.36608	1.40275	1.67978	2.29794	2.2609	1.48585	1.6474	1.83558	1.57229	1.60747	1.40307	1.65806	3.77933	3.12213	2.20066	1.99608	1.65883	2.08771	2.02496	3.28203	3.94736
VAMP2	0.235306	0.164726	0.888425	0.58098	0.589618	0.851802	0.310978	0.249396	0.554976	0.525247	0.520754	0.217214	0.422046	0.339606	0.64171	0.366787	0.273566	0.267824	0.0320657	0.280849	0.264969	0.00705858	0.292767	0.167907	0.270551	0.235443	0.356542	0.133841	0.466462	0.163074	0.0262017	0.217394	0.266261	0.360675	0.0203391	0.347404	0.869309	0.15861	0.0504061	0.000383154	0.282007	0.485931	0.161484	0.382059	0.448127	0.888425
VAMP3	0.0403225	0.108695	0.174327	0.110804	0.0729812	0.168422	0.0267439	0.267978	0.0723409	0.471218	0.0907676	0.0783739	0.11031	0.174975	0.330462	0.216135	0.0917687	0.224438	0.31786	0.148765	0.225125	0.111187	0.176754	0.0774333	0.0615522	0.310447	0.0747983	0.130848	0.132107	0.111509	0.173233	0.0678359	0.376398	0.0517941	0.350793	0.384262	0.0507771	0.504946	0.0559259	0.0209826	0.615214	0.35535	0.121135	0.0915677	0.270771	0.615214
VAMP4	0.799589	0.718687	0.447386	0.628574	0.626211	0.435934	0.576872	0.531159	0.473573	0.402026	0.638463	0.413941	0.430404	0.459862	0.407727	0.436708	0.547118	0.521385	0.395257	0.438322	0.395235	0.487162	0.39925	0.470247	0.396927	0.39685	0.395252	0.410874	0.427668	0.445161	0.396352	0.433628	0.43192	0.457559	0.427913	0.410042	0.510307	0.457907	0.397204	0.395473	0.397171	0.446954	0.498136	0.534901	0.612205	0.799589
VAMP5	0.505665	0.120628	0.356257	0.0960961	0.090724	0.353993	0.293907	0.129746	0.13286	0.189368	0.0875466	0.189983	0.32673	0.304068	0.117921	0.319803	0.169684	0.0869152	0.101737	0.104137	0.11672	0.0861648	0.097062	0.193604	0.142221	0.127801	0.29847	0.12125	0.089838	0.0865064	0.130906	0.0987269	0.12539	0.0862257	0.0873934	0.117991	0.096928	0.602587	0.505843	0.490185	0.178068	0.0874398	0.144501	0.122873	0.294236	0.602587
VAMP8	0.305248	0.265461	0.34334	1.07678	0.698841	0.339621	0.41938	0.487272	0.336205	0.339684	0.449874	0.609396	0.953408	0.724899	0.342721	0.563181	0.373804	1.05384	0.464335	0.425811	0.48459	0.346411	0.702479	0.329706	0.731178	0.594136	0.520146	0.429135	0.724331	0.451507	0.711205	0.584445	1.4433	1.18902	0.475258	1.55105	0.355609	0.214786	0.253092	0.567469	0.85822	0.469534	0.856031	0.240451	0.186168	1.55105
VANGL1	0.443666	0.318184	0.0946768	0.17412	0.151817	0.0961857	0.0947336	0.0986707	0.101223	0.248872	0.175922	0.204715	0.103979	0.109075	0.0946889	0.102423	0.143892	0.0981202	0.112077	0.180687	0.114554	0.356458	0.09679	0.329476	0.172425	0.0948399	0.134065	0.101735	0.108415	0.114525	0.164098	0.151329	0.261069	0.199832	0.197051	0.272619	0.187659	0.0947864	0.47183	0.109461	0.190531	0.0950377	1.51707	0.0970038	0.0956525	1.51707
VANGL2	0.266369	0.441958	0.909907	0.55506	0.566488	0.933738	1.06793	0.982637	0.904736	1.32419	0.736427	1.28374	1.23712	1.14668	1.00271	1.08294	1.19752	0.564966	0.458406	0.433154	0.443208	0.302777	0.455919	0.246907	0.633306	0.372864	0.592016	0.828611	0.847225	0.664074	0.545479	0.706779	0.956585	0.806827	0.741557	0.466694	1.52726	0.486464	0.362041	0.252012	0.256227	0.531821	1.36113	0.900157	0.71925	1.52726
VAPA	1.87717	1.66957	1.44402	1.29539	1.41065	1.39991	1.40234	1.5199	1.21084	1.715	1.18897	1.29004	1.86611	1.50953	1.39774	1.50918	1.41203	1.66891	1.23151	1.50274	1.43712	1.24651	1.78033	1.59783	1.5658	1.83437	1.95223	1.91495	1.42948	1.31587	1.30391	1.61069	1.71418	1.46005	1.52464	1.94446	2.30231	1.18068	1.61564	1.20867	1.50371	1.92535	1.19885	1.66054	1.29792	2.30231
VAPB	0.0740264	0.0584453	0.0805325	0.0753074	0.0725271	0.0576307	0.0481954	0.0364958	0.0335105	0.0337568	0.164864	0.093421	0.0698759	0.0403449	0.0634835	0.0505046	0.091244	0.0344426	0.0675257	0.16731	0.0777094	0.340896	0.081799	0.287311	0.0621758	0.081849	0.0442853	0.0436041	0.0908498	0.0759722	0.0379166	0.0339524	0.202676	0.0378461	0.044826	0.0377723	0.0945912	0.185612	0.0515526	0.0543313	0.0380679	0.036638	0.0421434	0.166155	0.140564	0.340896
VARS	0.265602	0.402988	0.399969	0.5934	0.531103	0.340785	0.262605	0.429364	0.29165	0.228134	0.35278	0.400897	0.229706	0.221013	0.21558	0.302591	0.507003	0.714447	0.813466	0.801657	1.73023	0.293199	0.759581	0.666808	0.564374	1.22946	0.725134	0.252274	0.417044	0.687715	0.647366	0.510308	0.419497	0.624601	0.594011	0.32435	0.545913	0.254414	0.215022	0.216421	0.259079	0.265473	0.216257	0.340037	0.243065	1.73023
VARS2	2.73975	2.92274	2.04697	2.36361	2.40019	2.09544	2.23793	1.98579	2.13754	2.0638	2.06382	2.18489	2.11504	2.1716	2.15376	2.04252	2.01287	2.198	2.01512	2.10231	1.93066	1.9701	1.99355	1.9882	1.99238	2.01683	2.19231	1.98177	1.96593	2.53603	2.17011	2.36854	1.95396	2.32221	2.3145	2.02501	2.50759	2.49441	2.55772	3.07601	2.2898	2.47522	1.93364	2.09321	2.42343	3.07601
VASH1	0.096535	0.10393	0.249623	0.345074	0.192936	0.204082	0.303277	0.214762	0.107262	0.0963254	0.110598	0.186451	0.286671	0.18713	0.106503	0.292307	0.1151	0.0993362	0.0963766	0.0986067	0.0965281	0.109301	0.0963429	0.1738	0.107985	0.107086	0.0969505	0.181406	0.148062	0.262009	0.216425	0.234491	0.13607	0.112879	0.474268	0.0964824	0.194021	0.149297	0.296397	0.340602	0.323945	0.0964622	0.125316	0.194945	0.0963561	0.474268
VASH2	0.880566	0.868702	0.945681	0.924276	0.874859	0.952663	0.870855	0.91068	0.879922	0.897756	0.881572	0.874116	0.941995	0.878964	0.95169	0.897737	0.892726	0.880868	0.94218	0.869393	0.931268	1.13414	0.883171	1.09225	0.869485	0.961021	0.916884	1.02388	0.883301	0.870555	0.873381	0.872485	1.007	0.868697	0.868733	1.11264	1.56878	1.71514	0.912145	0.875226	0.884942	1.28865	1.104	1.12308	1.90558	1.90558
VASN	1.33689	1.20212	1.37878	1.24813	1.31962	1.31571	1.28469	1.254	1.44977	1.25728	1.19638	1.1896	1.25482	1.29767	1.32899	1.30619	1.31746	1.64543	1.51641	1.62398	1.44338	1.93721	1.7917	1.44372	1.22995	1.82345	1.57912	1.74048	1.21741	1.3841	1.26636	1.52153	1.67009	1.51046	1.48173	1.96124	1.35092	1.23279	1.21022	1.19562	1.31045	1.30455	1.86166	1.54762	1.17506	1.96124
VASP	0.000313112	0.380037	0.419781	0.246752	0.807332	0.609362	1.14693	1.03028	0.893842	1.33551	0.535254	0.759837	0.983966	0.9707	1.05533	0.832459	0.279283	0.548205	0.624163	0.839683	0.855722	0.011512	0.198109	0.50018	0.620998	0.255154	0.170712	0.585889	1.03334	1.04282	0.856007	0.217888	0.662254	0.478669	0.899012	0.925788	0.000228687	0.708115	0.738231	0.0197857	1.01074	0.461576	0.801194	0.405826	0.756006	1.33551
VAT1	0.137492	0.135772	0.232039	0.202761	0.31016	0.235386	0.516154	0.46511	0.184162	0.153274	0.338872	0.444983	0.135673	0.193101	0.139194	0.350111	0.200806	1.02824	0.880326	0.904889	0.901953	0.570318	0.78391	0.496045	0.948068	0.50156	0.717594	0.589342	0.176286	0.350317	0.792133	1.06809	0.348392	0.76893	0.226257	0.229061	0.152623	0.494109	0.164982	0.460269	0.343896	0.146273	0.611005	0.149529	0.271178	1.06809
VAT1L	0.272007	0.270775	0.306717	0.318447	0.351442	0.30138	0.269687	0.296321	0.505737	0.35228	0.364201	0.288946	0.27106	0.455872	0.271958	0.294495	1.58336	0.80566	0.402727	0.925259	0.619854	0.289059	0.44242	0.309304	0.894378	0.762798	1.10922	0.2722	0.273052	0.275867	0.28051	0.385011	0.275676	0.510697	0.517401	0.87267	0.377458	0.946874	1.26245	0.511315	0.376908	0.496451	0.636862	0.865055	0.969797	1.58336
VAV1	0.0336077	0.0694242	0.0572524	0.104405	0.158143	0.171305	0.0134962	0.409287	0.011027	0.462477	0.248801	0.217565	0.148518	0.396918	0.540707	0.193838	0.715895	0.229177	0.082926	0.0761271	0.0706165	0.118286	0.0417064	0.0119654	0.0468393	0.0889997	0.166862	0.148991	0.438645	0.234101	0.13249	0.0299058	0.0414191	0.184356	0.122355	0.170932	0.300082	0.0663665	0.237343	0.106089	0.432168	0.0847211	0.780395	0.0227171	0.0298361	0.780395
VAV2	0.175356	0.210692	0.442268	0.716542	0.550959	0.394312	0.506898	0.352946	0.627803	0.0445075	0.135919	0.416835	0.127767	0.142218	0.150714	0.212331	0.0842814	0.0902693	0.137614	0.0988862	0.0801252	0.179766	0.124698	0.242064	0.221597	0.0141435	0.00990754	0.209226	0.219692	0.197064	0.265817	0.234901	0.063317	0.211393	0.0537428	0.151532	0.0575303	0.0591137	0.0108394	0.0998669	1.26029	0.153329	0.135618	0.136068	0.0496085	1.26029
VAV3	1.4788	1.39776	1.40709	1.37796	1.40207	1.42518	1.45282	1.38457	1.38824	1.38223	1.34129	1.38299	1.38328	1.37643	1.40658	1.38749	1.39026	1.4333	1.6196	1.48388	1.51907	1.82669	1.6249	1.8411	1.50147	1.71053	1.67055	1.49633	1.34703	1.34142	1.47463	1.49153	1.33778	1.34375	1.51609	1.35116	1.35296	1.39037	1.69367	1.34616	1.34669	1.34107	1.42605	1.40522	1.36901	1.8411
VAX1	0.308677	0.357038	0.473317	0.474801	0.320402	0.594072	0.286138	0.253238	0.391956	0.164984	0.454084	0.474497	0.222817	0.187984	0.27928	0.237232	0.227196	0.188675	0.15767	0.152106	0.18168	0.35537	0.185984	0.266491	0.219718	0.437916	0.480945	0.239853	0.291349	0.506931	0.357866	0.469277	0.291005	0.303712	0.173396	0.201185	0.147041	0.138164	0.150734	0.131929	0.13129	0.279075	2.01498	0.153095	0.287473	2.01498
VAX2	0.277531	0.293807	0.236024	0.203522	0.199906	0.255398	0.214832	0.214323	0.213885	0.201571	0.203861	0.23821	0.199853	0.206842	0.210433	0.204319	0.20623	0.199787	0.204497	0.271421	0.20102	0.240177	0.205086	0.203438	0.201526	0.213531	0.215703	0.204402	0.255973	0.265827	0.227699	0.27465	0.281253	0.217242	0.217935	0.20363	0.264666	0.259726	0.370183	0.240863	0.209942	0.232905	0.231184	0.338695	0.444676	0.444676
VBP1	0.135316	0.135316	0.135316	0.448169	0.207543	0.135316	0.150493	0.14584	0.135316	0.16701	0.14611	0.169728	0.195327	0.181653	0.154364	0.165272	0.169325	0.475303	0.526932	0.458099	0.145781	0.597824	0.607029	0.432961	0.217623	0.280257	0.159524	0.136431	0.143134	0.201551	0.321416	0.562623	0.645835	0.186663	0.211449	0.252969	0.612627	0.340439	0.420582	0.157453	0.377421	0.363865	0.212791	0.350238	0.214832	0.645835
VCAM1	1.1527	1.20587	0.89154	1.18437	1.165	0.939077	0.950455	1.52664	1.22572	1.39302	1.12772	0.966213	1.14878	1.231	1.11266	1.00214	2.15577	0.854648	1.03873	0.85452	0.941548	0.854018	0.864544	0.854562	0.999799	0.893107	0.860582	0.872684	1.24032	1.09966	0.857365	0.863253	0.854412	0.999171	0.857257	0.879409	1.01748	1.37535	1.04006	1.6771	0.863159	1.2229	0.874948	0.983267	1.35882	2.15577
VCAN	0.0162661	0.0326001	0.220156	0.535843	0.536288	0.225633	0.226216	0.0946073	0.0962806	0.401003	0.248721	0.674359	0.312507	0.447278	0.384163	0.585195	0.00702868	0.399945	0.671802	0.348034	0.363811	0.276769	0.543677	0.119923	0.559833	0.579334	0.234341	0.322003	0.226594	0.315462	0.527454	0.574005	0.591676	0.652501	0.655529	0.667362	0.3075	0.0487455	0.635172	0.144246	0.0621672	0.4187	0.0099688	0.0874391	0.057384	0.674359
VCL	0.0117086	0.0571744	0.282316	0.0495271	0.279012	0.256995	0.49114	0.43645	0.212326	0.266319	0.190268	0.272807	0.117434	0.229486	0.172879	0.136519	0.192775	0.0736015	0.112176	0.250265	0.226577	0.214389	0.157071	0.320608	0.250798	0.191781	0.326605	0.538266	0.698014	0.0155123	0.0810446	0.0721039	0.0974578	0.435922	0.469187	0.356379	0.0230515	0.0189415	0.177923	0.0336821	0.0676725	0.583538	0.31759	0.0300276	0.0178288	0.698014
VCP	0.387555	0.281118	0.455811	0.17976	0.150736	0.524193	0.0674137	0.107276	0.026635	0.10894	0.14683	0.0611874	0.108395	0.112953	0.0844047	0.141865	0.540877	0.00277669	0.00724581	0.00893562	0.000906567	0.0223298	0.00146059	0.121421	0.0113528	0.0351679	0.0373783	0.228756	0.0136028	0.0387758	0.0157098	0.0145073	0.00761852	0.085335	0.0582392	0.0252838	0.315164	0.00355273	0.0016298	0.692938	0.00577537	0.220521	0.0102963	0.51254	0.0717462	0.692938
VCPIP1	0.330879	0.378072	0.697124	0.671415	0.606732	0.587374	0.463321	0.840793	0.520466	0.563182	0.641571	0.442757	0.374102	0.489964	0.408571	0.614166	0.535974	0.429895	0.380939	0.334058	0.413531	0.390285	0.375551	0.438937	0.392634	0.429337	0.397914	0.314109	0.444467	0.461223	0.32887	0.317939	1.08349	0.351755	0.358674	0.305202	0.435307	1.31455	0.330074	0.477465	0.313001	0.97285	0.311019	1.66935	1.54954	1.66935
VCPKMT	0.00195572	0.00071012	0.0618923	0.0298073	0.028478	0.0259916	0.0324802	0.0269432	0.231843	0.0964536	0.0653243	0.0248362	0.226633	0.15952	0.0202161	0.0170316	0.000817234	0.132648	0.247387	0.108158	0.162848	0.0596528	0.150275	0.212285	0.0894229	0.092141	0.0992868	0.241254	0.00176853	0.00129937	0.00462402	0.0145536	0.161481	0.00091351	0.150749	0.00048795	0.410216	0.00115309	0.00171243	0.00307287	0.000755466	0.0116944	0.00784717	0.0375751	0.0269454	0.410216
VCX	0.269683	0.269683	0.371018	0.322426	0.27789	0.404241	0.269683	0.296769	0.489781	0.290558	0.411021	0.274076	0.271006	0.361679	0.297204	0.305676	0.479754	0.428822	0.281033	0.298332	0.338704	0.270286	0.309825	0.53183	0.494319	0.294548	0.364153	1.35638	0.951525	0.288861	0.282659	0.279883	0.372546	1.03848	0.304116	0.403429	1.25476	0.32546	0.274442	0.330866	0.311352	0.278142	0.323958	0.292487	0.434318	1.35638
VCX2	0.00291968	0.00291968	0.0227064	0.0799363	0.0914442	0.0127437	0.00291968	0.0494103	0.016609	0.040326	0.0544815	0.225717	0.0412858	0.0301793	0.0143474	0.0138921	0.127177	0.0300456	0.00801667	0.0177244	0.0665225	0.174983	0.0968525	0.153964	0.00487197	0.00625505	0.00959115	0.0320722	0.00581965	0.175831	0.127552	0.158162	0.174932	0.0198998	0.00292191	0.00295009	0.155904	0.311851	0.0473592	0.013197	0.0158551	0.0347602	0.0190755	0.126637	0.00328256	0.311851
VCX3A	0.667235	0.667235	0.873049	0.7244	0.804563	0.917639	0.667235	0.730939	1.20428	0.96251	0.810622	0.667872	0.949378	1.0294	0.688028	0.844811	1.01793	0.784144	0.686607	0.704176	0.670633	0.679947	0.667379	0.752294	0.672164	1.06238	0.927991	0.922099	0.967874	0.686705	0.694371	0.849974	0.71676	0.766434	0.731692	2.3226	0.882909	1.07963	0.970771	0.849749	0.757161	0.668125	0.667235	0.692542	0.722858	2.3226
VCX3B	0.0540386	0.0540386	0.122364	0.185309	0.0704748	0.121321	0.0540386	0.502293	0.594965	0.656157	0.966921	0.0746825	0.707156	0.545048	0.794829	0.0556754	0.151597	0.157372	0.870611	0.700649	0.504607	0.160838	0.174733	0.673838	0.480444	0.739651	0.44462	1.22606	0.0892522	0.0766817	0.219399	0.0658894	0.054218	0.0712109	0.158851	0.841114	0.405153	0.0900691	0.273406	0.63119	0.0551558	0.16035	0.726463	0.505395	0.0601871	1.22606
VDAC1	0.268616	0.284744	0.29862	0.502427	0.379253	0.252123	0.249529	0.250352	0.37712	0.268696	0.334404	0.246327	0.403918	0.281099	0.330324	0.336468	0.30897	0.306013	0.287558	0.252568	0.432248	0.406319	0.30507	0.51895	0.243741	0.344653	0.303756	0.302292	0.302927	0.386692	0.386743	0.442317	0.392592	0.345261	0.307351	0.399105	0.24264	0.252499	0.26584	0.337496	0.39631	0.24362	0.348166	0.24217	0.28426	0.51895
VDAC2	0.559963	0.567677	0.651772	0.467246	0.364223	0.517451	0.371144	0.435758	0.468096	0.340766	0.45149	0.485798	0.363179	0.451491	0.545126	0.540542	0.343075	0.207021	0.218233	0.215822	0.205281	0.353229	0.247217	0.205635	0.204955	0.217161	0.205812	0.216597	0.223294	0.331884	0.318449	0.583295	0.473787	0.315598	0.294903	0.271028	1.01279	0.268165	0.332143	1.12685	0.287932	0.584313	0.297894	0.459038	0.414965	1.12685
VDAC3	0.128011	0.480289	0.196367	0.119177	0.124029	0.200557	0.15202	0.219207	0.234161	0.183023	0.140288	0.256151	0.220673	0.20993	0.186937	0.189322	0.120282	0.231013	0.219086	0.162215	0.143959	0.175473	0.182284	0.173686	0.17576	0.151215	0.151445	0.193147	0.251644	0.372672	0.369912	0.404146	0.181219	0.297768	0.233604	0.197875	0.138054	0.215495	0.176962	0.609917	0.235092	0.160895	0.121689	0.125971	0.126507	0.609917
VDR	1.05631	1.45588	0.0161496	0.00414095	0.00365308	0.0411749	0.106425	0.211025	0.0134229	0.00513187	0.00824938	0.12796	0.00679557	0.00602001	0.00536709	0.0142282	0.349512	0.0201526	0.0390552	0.0063684	0.0389966	0.0386435	0.00626084	0.0891143	0.0413291	0.0825788	0.0189912	0.00362631	0.164767	0.0316427	0.118949	0.0161569	0.0684954	0.0394384	0.0375959	0.101047	0.0393325	1.22475	0.0732606	0.430094	0.00363202	0.060753	0.172651	0.622227	1.37576	1.45588
VEGFA	0.140069	0.140069	0.213654	0.222775	0.207028	0.160257	0.662171	0.145369	0.243059	0.345736	0.169199	0.242371	0.566374	0.537019	0.164494	0.524153	0.336655	0.429759	0.140069	0.148529	0.310988	0.334313	0.452798	0.184593	0.277666	0.285624	0.240366	0.228595	0.353253	0.298504	0.417126	0.435164	0.140107	0.309604	0.600686	0.317362	0.54966	0.284204	0.365836	0.194485	0.806209	0.165604	0.489193	0.634667	0.57098	0.806209
VEGFB	0.423482	0.155094	0.188776	0.228648	0.269686	0.143689	0.118757	0.266129	0.122057	0.112779	0.174185	0.164742	0.195979	0.190553	0.346674	0.250022	0.792127	0.646547	0.150891	0.484957	0.626132	0.465313	1.15262	0.542326	0.403821	0.69757	0.548974	0.657162	0.11907	0.169832	0.206291	0.279304	0.506857	0.404235	0.530342	0.242978	0.13758	0.161175	0.205708	0.345964	0.147608	0.488879	0.170997	0.115706	0.113148	1.15262
VEGFC	0.136758	0.187201	0.1472	0.135655	0.137203	0.153149	0.240994	0.428824	0.322685	0.135655	0.135655	0.211033	0.238503	0.413217	0.185519	0.160839	0.143567	1.70098	0.135655	0.617183	1.46356	0.662828	0.855418	0.57651	1.21706	0.5269	1.14097	0.235604	1.17287	0.874739	0.371389	0.436687	0.341821	1.15253	0.140599	0.562941	0.478079	0.160145	0.555001	0.446874	0.539632	0.759035	0.719054	0.414378	0.252401	1.70098
VEGFD	0.000494786	0.000494786	0.0155731	0.0510146	0.0005424	0.00156489	0.0242903	0.0299892	0.00620768	0.000494786	0.00293879	0.0124636	0.00335499	0.0208218	0.00150286	0.0550198	0.179926	0.0124082	0.0352744	0.0167144	0.0229517	0.072194	0.0498412	0.101249	0.0813699	0.06207	0.207739	0.00829869	0.018719	0.0297904	0.0407039	0.106552	0.0242224	0.480578	0.226018	0.0105065	0.0272684	0.0320462	0.114099	0.19521	0.274653	0.00696932	0.00580942	0.00489175	0.00125786	0.480578
VENTX	0.00905938	0.00586725	0.018951	0.0264317	0.0155725	0.00480457	0.0572914	0.160251	0.0639437	0.00512138	0.0368456	0.157303	0.00507593	0.00802666	0.0122515	0.00659749	0.00506601	0.0224096	0.00767165	0.124188	0.117268	0.156888	0.0122635	0.12229	0.196271	0.129644	0.263707	0.00468597	0.0139417	0.00568487	0.123179	0.0127915	0.0137581	0.0803158	0.120835	0.0110101	0.0142978	0.273946	0.806119	0.0418794	0.221445	0.0215873	0.00629037	0.0359582	0.242781	0.806119
VEPH1	0.0460156	0.0168038	0.0214097	0.0510594	0.0503755	0.0282608	0.0477527	0.0481101	0.0147033	0.0163905	0.0157115	0.0145776	0.252859	0.123573	0.134112	0.0779627	0.0147128	0.131713	0.390225	0.171468	0.0266575	0.25422	0.069846	0.303937	0.0998156	0.0184482	0.0144074	0.0205652	0.0166533	0.0147606	0.0339492	0.02439	0.082829	0.0243449	0.0550755	0.0148531	0.0467863	0.0143435	1.66042	0.0375113	0.0604415	0.115543	0.0153171	0.144263	0.0271002	1.66042
VEZF1	0.129112	0.0884497	0.0348341	0.0327514	0.0421789	0.0591666	0.0338082	0.043989	0.04117	0.179636	0.0327514	0.10774	0.0374945	0.0375376	0.0367735	0.042982	0.0431986	0.168757	0.126671	0.0829867	0.0843585	0.165815	0.0814529	0.103305	0.14915	0.0328964	0.0680219	0.0437	0.157717	0.0379623	0.111188	0.0379438	0.0376739	0.0383097	0.1085	0.0465627	0.521825	0.0406014	0.288849	0.0499799	0.0502792	0.0775725	0.380474	0.0338973	0.0332599	0.521825
VEZT	0.255129	0.129636	0.256867	0.0330543	0.0343301	0.296916	0.444977	0.482052	0.624435	0.176896	0.128836	0.0442346	0.00680927	0.0371491	0.00102552	0.0128318	0.0299615	0.338842	0.0175828	0.0924846	0.314845	0.0879085	0.0719678	0.074608	0.369231	0.140217	0.17343	0.523756	0.338945	0.405074	0.488296	0.740082	0.612708	1.06867	0.923495	0.716962	0.383168	0.105688	0.485078	1.02872	0.347188	0.12051	0.013017	0.0432625	0.0264085	1.06867
VGF	0.211152	0.152454	0.277768	0.263326	0.228016	0.295616	0.290385	0.265181	0.158991	0.148812	0.229717	0.356205	0.162075	0.164089	0.184767	0.271766	0.162587	0.149312	0.331005	0.360591	0.33258	0.183735	0.365334	0.229201	0.406761	0.590223	0.579228	0.264749	0.272007	0.423299	1.08251	1.01163	0.394177	0.457296	0.159235	0.224106	0.273853	0.38295	1.16601	0.268276	0.231499	0.270026	0.209652	0.374461	0.286278	1.16601
VGLL1	0	0	6.81741e-05	0.000225745	0.00193898	0.00708584	0.0336616	0.00466463	0.085043	0.00445898	0.12303	0.00887663	5.43774e-05	0.00556876	0.000335566	0.0597594	0.204897	0.0366181	0.0102217	0.0220951	0.000621707	1.39929	0.180939	0.127808	0.00263587	0.00293814	0.00651948	0.307378	0.0299248	0.469898	0.0833352	0.322866	0.00354297	0.112957	0.0161284	0.318426	0.274195	0.00586071	0.0537435	0.0889071	0.332866	0.0110492	0.0147404	0.000665222	0.0146659	1.39929
VGLL2	0.319947	0.383538	0.315257	0.433491	0.33655	0.307788	0.430107	0.262299	0.272137	0.284679	0.438104	0.303404	0.37741	0.286245	0.230017	0.318726	0.250644	0.205695	0.442541	0.40089	0.412007	0.219362	0.318117	0.256701	0.279807	0.426263	0.485584	0.464496	0.306011	0.259752	0.235158	0.353186	0.276673	0.384865	0.212181	0.485501	0.396458	0.242523	0.253134	0.230948	0.216413	0.376647	0.961957	0.322568	0.345061	0.961957
VGLL3	0.13662	0.113627	0.0990808	0.18594	0.170785	0.153673	0.0285663	0.0601555	0.0480457	0.00956279	0.00999349	0.0512664	0.046231	0.0115606	0.336815	0.00763065	0.0364614	0.0129721	0.0082366	0.0438122	0.0444689	0.00822018	0.0212844	0.00615002	0.0265512	0.139817	0.00837137	0.014617	0.0303318	0.30196	0.0521418	0.0101743	0.0309812	0.0664873	0.0297242	0.00917748	0.115448	0.15458	0.434111	0.130642	0.110821	0.104027	0.00661804	0.258754	0.125054	0.434111
VGLL4	0.0486521	0.016099	0.0390633	0.0299537	0.0280301	0.0465335	0.00248449	0.0494658	0.00230134	0.00329879	0.00527344	0.0161081	0.00298774	0.00230233	0.0396223	0.0211451	0.645314	0.212358	0.423682	0.102419	0.123763	0.0373406	0.00248145	0.00234312	0.239754	0.0762587	0.036542	0.110977	0.0131292	0.0457393	0.0517726	0.00924743	0.0311997	0.057211	0.0623136	0.00768839	0.261164	0.00349105	0.0975315	0.383763	0.0213179	0.30736	0.0543468	0.344956	0.0435059	0.645314
VHL	0.151552	0.104557	0.0540094	0.0694782	0.179888	0.0548187	0.0614794	0.0626778	0.0581283	0.0580747	0.0720563	0.0927343	0.0568274	0.0527286	0.0759868	0.0556184	0.14975	0.0552203	0.0527202	0.117448	0.0548479	0.15598	0.0527319	0.0904123	0.0789798	0.169767	0.158151	0.0532941	0.0579683	0.0903497	0.0939538	0.0590311	0.0528535	0.117661	0.376279	0.1049	0.122167	0.0968383	0.824274	0.667595	0.100456	0.106608	0.263488	0.0916444	0.468639	0.824274
VHLL	0.413483	0.570392	0.372386	0.203733	0.552382	0.410474	0.203733	0.271336	0.281331	0.327146	0.3086	0.577057	0.3086	0.203733	0.21801	0.3086	0.203733	0.306298	0.403271	0.572768	0.515862	0.280977	0.358485	0.3086	0.626969	0.38753	0.335076	0.590814	0.390376	0.20895	0.3086	0.203733	0.203734	0.228196	0.204661	0.206234	0.264811	0.420494	0.338385	0.208039	0.364941	0.295159	0.247375	0.239718	0.622442	0.626969
VIL1	0.174161	0.215346	0.182288	0.173073	0.166648	0.209095	0.195039	0.170589	0.167017	0.234853	0.174854	0.180577	0.207403	0.215445	0.231839	0.198899	0.261393	0.194466	0.166659	0.183004	0.187756	0.293342	0.186029	0.203018	0.166555	0.181436	0.341021	0.208575	0.178252	0.184218	0.167522	0.17368	0.194293	0.176849	0.172233	0.168528	0.174526	0.190909	0.60335	0.797553	0.234692	0.297088	0.295839	0.419509	0.287856	0.797553
VILL	0.0791023	0.118348	0.078524	0.0805526	0.0820748	0.0769545	0.235343	0.487078	0.144436	0.0942414	0.136403	0.183508	0.164587	0.0910729	0.0878688	0.106212	0.152098	0.0832926	0.169839	0.439073	0.367299	0.154749	0.179079	0.100943	0.18789	0.134997	0.13875	0.10379	0.106529	0.105351	0.246967	0.328531	0.0865853	0.137859	0.338801	0.172817	0.0791458	0.123296	0.176759	0.0784485	0.650429	0.4146	0.0770939	0.175607	0.182799	0.650429
VIM	0.42689	0.469852	0.510353	0.664975	0.757791	0.465214	0.493537	0.514702	0.492139	0.485346	0.497507	0.452616	0.480886	0.489085	0.487542	0.486282	0.445029	0.439332	0.429206	0.429305	0.434991	0.429289	0.436587	0.437365	0.42633	0.42624	0.449167	0.581851	0.598661	0.433305	0.44557	0.437074	0.433296	0.545228	0.519483	0.450139	0.530658	0.429603	0.440158	0.642835	0.55262	0.465553	0.601306	0.483235	0.66931	0.757791
VIP	0.173567	0.192546	0.0348371	0.00943238	0.000769145	0.026092	0.259803	0.0807487	0.122414	0.131397	0.178459	0.204418	0.13476	0.211016	0.200798	0.0966124	0.176597	0.131368	0.000586166	0.00945079	0.00319356	0.0529937	0.000545744	0.0570107	0.0048935	0.209207	0.195779	0.0932355	0.133032	0.000756016	0.221127	0.217367	0.00564633	0.523826	0.355168	0.000611809	0.304188	0.192006	0.240529	0.247116	0.170795	0.0125785	0.186713	0.1111	0.0318905	0.523826
VIPAS39	0.401396	0.337352	0.12361	0.483084	0.166903	0.142209	0.349301	0.356307	0.155581	0.45977	0.695361	0.324912	0.270195	0.455321	0.382398	0.431151	0.426649	0.160585	0.178792	0.239376	0.0962066	0.0222363	0.0685883	0.046948	0.103493	0.133492	0.096286	0.31455	0.090156	0.0596094	0.0384554	0.054544	0.0978308	0.265909	0.746497	0.307491	0.0374959	0.391944	0.26868	0.619316	0.0635316	0.419549	0.0517683	0.138752	0.534261	0.746497
VIPR1	0.253441	0.479853	0.268574	0.717232	0.616261	0.328351	0.377373	0.339965	0.268824	0.502779	0.571895	0.713514	0.508831	0.534728	0.512583	0.387559	0.225828	0.639668	0.830467	0.604542	0.830613	0.716306	0.565968	0.833596	0.467615	0.643629	0.325135	0.826464	0.215152	0.458053	0.22173	0.246161	0.391673	0.479447	1.02333	0.795297	1.53879	0.290098	0.197619	0.654272	0.324034	0.954885	0.703581	0.308672	0.243827	1.53879
VIPR2	1.97546	1.8225	1.11956	1.127	1.27145	1.14687	0.715506	0.522608	1.03039	0.206581	1.15275	0.612031	1.32771	0.908204	0.688457	1.35231	0.601101	0.130862	0.768029	0.561254	0.508942	0.0158848	0.339846	0.220705	0.370498	0.383775	0.275854	0.0957117	0.432641	0.622856	1.00531	0.931799	0.22934	0.0759018	0.00710961	0.218683	1.05703	0.734522	0.0340055	0.023935	1.09827	0.201714	0.00739951	0.117123	0.0373248	1.97546
VIRMA	0.553333	0.439176	0.443759	0.417971	0.463708	0.460151	0.735415	0.766135	0.438918	0.554982	0.420868	0.508492	0.472338	0.528148	0.416928	0.469035	0.435462	0.47172	0.594646	0.630707	0.410689	0.412921	0.517471	0.422537	0.503929	0.51684	0.843297	1.1378	0.459148	0.503604	0.647528	0.859075	0.491395	0.79771	0.432789	0.519626	1.13012	0.410688	0.413181	0.437773	0.760801	0.438827	1.07212	0.410688	0.413265	1.1378
VIT	0.516863	0.745555	1.05448	1.35468	1.46591	0.976264	1.06064	0.940224	0.760485	1.0275	1.42926	1.31218	1.61477	1.47028	1.22963	1.17981	0.541178	0.928179	0.456175	0.472785	0.58065	0.273794	0.523191	0.475821	0.486077	0.747821	0.931965	0.72929	1.14777	1.242	0.991469	1.10331	0.829683	1.99202	0.67551	0.386062	0.166877	0.115777	0.298835	2.20973	1.60177	0.509443	0.488347	0.127381	0.783687	2.20973
VKORC1	0.125774	1.46943	1.51001	0.805157	0.839605	1.40649	1.19575	0.203498	1.76877	0.365256	1.94052	0.800973	0.458439	0.378049	0.754236	0.86395	0.00674668	0.661647	1.55957	2.41549	1.68218	1.55642	0.884126	0.946342	1.59682	0.0339112	0.000207238	0.146038	0.0923184	0.644533	1.18025	0.771961	0.739409	0.0910154	0.0385187	0.203464	0.0199497	0.267669	0.0416717	0.101354	0.116376	0.000240186	0.0489865	0.679188	0.00809649	2.41549
VKORC1L1	0.534809	0.34882	0.28858	0.167418	0.135544	0.281312	0.458416	0.151251	0.247727	0.135945	0.13977	0.326999	0.135662	0.135666	0.155172	0.135307	0.295174	0.554779	0.226526	0.1653	0.206283	0.436349	0.504809	0.15658	0.171016	0.631401	0.150589	0.16746	0.197301	0.844048	0.1583	0.136918	0.135213	0.21014	0.346156	0.69391	0.139016	0.370752	0.353509	0.157387	0.287509	0.406724	0.203127	0.408932	0.337605	0.844048
VLDLR	0.29831	0.34044	0.405617	0.261618	0.230288	0.3131	0.0978089	0.348239	0.160687	0.429008	0.174627	0.496424	0.388086	0.428873	0.616575	0.304727	0.134216	0.105565	0.0693771	0.0548204	0.0621827	0.0268465	0.0934567	0.000587507	0.0830972	0.029366	0.0765419	0.0636524	0.277532	0.333278	0.247788	0.147264	0.280762	0.0452126	0.117602	0.110553	0.0759763	0.626059	0.539086	0.0883938	0.125459	0.0931842	0.160251	0.00872421	0.296562	0.626059
VMA21	0	0	0.282007	0.774269	0.49617	0.266556	0.18025	1.04152	0.53728	0	0.558897	0.194092	0.567247	0.681343	0.901767	0.281462	0.506796	0.137222	0.621378	0.821163	0.0510502	0.00199899	0.239641	0.086223	0.287703	0.444087	0.363488	0.666677	0.684519	0.0346847	0.0145247	0.0939528	0.871362	0.450735	0.220855	0	0.26544	0.391206	0.452181	0.320537	0.183945	0.713519	0.348704	0.212931	0.518779	1.04152
VMAC	0.0121694	0.157629	0.200901	0.17462	0.215399	0.199598	0.473676	0.46907	0.553317	0.00268091	0.267194	0.884776	0.319894	0.278703	0.651342	0.278065	1.27236	0.0354506	0.022604	0.0488255	0.0058086	0.0468225	0.00325343	0.00276117	0.00531643	0.00602372	0.164887	0.934384	0.194976	1.25137	0.47182	0.395775	0.078398	0.542362	0.0167886	0.164958	0.862001	0.0176871	1.32523	0.281043	0.489189	0.0390519	0.46314	1.00471	0.00797105	1.32523
VMO1	0.119827	0.204818	0.229285	0.56437	0.511474	0.187108	0.57047	0.763849	0.398147	0.556451	0.344305	0.525841	0.479446	0.555768	0.690503	0.334108	0.114475	1.16792	0.77556	0.933745	0.624816	1.11473	1.16898	1.47171	1.19042	1.26786	0.958169	0.21271	0.722636	1.15671	0.334755	0.471609	1.00616	0.292656	2.0529	1.26133	0.126771	0.0573227	0.391492	1.90554	0.420118	0.603753	0.0953918	0.0582005	0.100077	2.0529
VMP1	0.925191	0.955275	0.925136	0.934803	0.935181	0.925393	0.978771	1.02465	1.0771	1.01347	0.955541	0.984298	1.04635	1.02282	0.928817	0.9816	1.52063	0.928744	0.988105	0.984932	0.977579	0.925928	0.932037	0.950008	0.988224	0.983291	1.00351	0.969535	0.983346	0.925305	0.932038	0.931739	0.928597	0.925912	0.927544	0.973333	1.20242	1.25079	1.13022	1.23309	1.09908	0.927159	1.25443	0.925186	0.976569	1.52063
VN1R1	0.934042	0.245693	0.212703	0.131961	0.136174	0.216218	0.110455	0.120734	0.114396	0.340452	0.168412	0.176095	0.524733	0.48223	0.332529	0.541872	0.709989	0.521044	0.460057	0.122232	0.112405	0.110592	0.247089	0.377143	0.188937	0.580704	0.274963	0.338477	0.94885	0.183998	0.121268	0.336068	0.243645	0.388417	0.12811	0.211562	0.416471	0.182576	0.730038	0.184195	0.14646	0.182773	0.584087	0.376603	0.111043	0.94885
VN1R2	0.0880471	0.149434	0.140952	0.161674	0.120382	0.142815	0.0666082	0.367488	0.073086	0.328289	0.273662	0.0923786	0.143239	0.166987	0.176126	0.0692487	0.13766	0.291819	0.186537	0.146662	0.298698	0.325737	0.214047	0.183741	0.0975916	0.282905	0.32107	0.331302	0.0967404	0.155339	0.068943	0.0686859	0.177995	0.0667759	0.181431	0.223435	0.101343	0.119159	0.13545	1.92054	0.734378	0.127992	0.0869295	0.126225	0.129567	1.92054
VN1R4	0.377668	0.847546	0.237568	0.688412	0.55823	0.237568	0.433256	0.250899	0.237568	0.250502	0.840748	0.416117	0.333899	0.238045	0.256794	0.245277	0.289889	0.320585	0.509939	0.263644	0.237568	0.386729	0.239085	0.275716	0.777674	0.274121	0.311861	0.275942	0.486514	0.654669	0.238346	0.239485	0.250068	0.54732	0.458313	0.331084	0.247822	0.50241	0.549743	0.875157	0.335702	0.479344	0.23927	0.268287	0.244294	0.875157
VN1R5	2.6657e-05	0.0656498	2.6657e-05	2.6657e-05	2.6657e-05	2.6657e-05	2.6657e-05	2.6657e-05	2.6657e-05	2.6657e-05	2.6657e-05	2.6657e-05	2.6657e-05	2.6657e-05	2.6657e-05	2.6657e-05	2.6657e-05	2.6657e-05	2.6657e-05	2.6657e-05	2.6657e-05	2.6657e-05	2.6657e-05	2.6657e-05	2.6657e-05	2.6657e-05	2.6657e-05	2.6657e-05	2.6657e-05	2.6657e-05	2.6657e-05	2.6657e-05	2.6657e-05	2.6657e-05	2.6657e-05	2.6657e-05	2.6657e-05	2.6657e-05	2.6657e-05	2.6657e-05	2.6657e-05	2.6657e-05	2.6657e-05	2.6657e-05	2.6657e-05	0.0656498
VNN1	0.134847	0.215717	0.140449	0.0940276	0.0913943	0.165464	0.134651	0.42833	0.0915308	0.13532	0.10214	0.255796	0.127094	0.128329	0.20934	0.143688	0.10446	0.326288	0.432029	0.46624	0.206422	0.0919408	0.151859	0.11132	0.171704	0.153873	0.104421	0.115028	0.238104	0.268761	0.373155	0.487495	0.177764	0.223453	0.251269	0.157454	0.394134	1.06866	0.677112	0.0966607	0.127239	0.172364	0.212108	0.179393	0.2899	1.06866
VNN2	0.173	0.169592	0.197182	0.17239	0.17882	0.217692	0.21616	0.220413	0.169109	0.169027	0.18066	0.192535	0.169495	0.171357	0.311081	0.171727	0.583262	0.291747	0.18112	0.227493	0.297061	0.174905	0.197691	0.323551	0.171486	0.18888	0.211516	0.257507	0.182432	0.227221	0.292339	0.271147	0.176751	0.18324	0.174435	0.203059	0.678245	0.259304	0.173403	0.18087	0.217667	0.177673	0.95831	0.187085	0.179658	0.95831
VNN3	1.12572	1.4432	3.31885	2.04503	1.89115	3.01231	1.66593	1.28562	0.856024	1.61257	1.80636	1.42256	1.77626	1.94241	1.48767	1.77616	1.10746	1.26508	2.01924	1.37138	0.856024	1.66879	1.55298	1.37054	1.38738	0.869058	1.17479	1.2779	1.77289	1.22384	1.82929	1.65178	1.26274	1.01927	0.969816	0.921164	0.967473	1.11576	1.16254	0.856206	2.97599	1.47786	2.27641	1.01	0.860611	3.31885
VOPP1	0.127294	0.154115	0.403805	0.87473	0.739348	0.426929	0.0300436	2.63232	0.276999	0.614527	0.765031	0.441153	0.180259	0.259421	0.471168	0.50008	0.742221	0.114154	0.0519181	0.043207	0.124101	0.105759	0.043909	0.0434084	0.0525258	0.0523995	0.0310239	0.65948	0.196019	0.323439	0.153031	0.257548	1.40535	0.496577	0.705001	0.0381479	0.347255	0.0736107	0.990055	0.65593	0.423569	0.0722852	0.479629	0.95306	0.103467	2.63232
VPREB1	0.219333	0.247019	0.345481	0.0719571	0.086386	0.392527	0.331389	0.102717	0.0878638	0.218322	0.0934242	0.0905929	0.21035	0.261812	0.173596	0.275007	0.0802722	0.00931109	0.454194	0.315431	0.212794	0.207998	0.163643	0.251059	0.0166336	0.234023	0.148731	0.0319697	0.027524	0.0260834	0.0684039	0.0415953	0.282271	0.130271	0.13799	0.185232	0.00370866	0.43783	0.196581	0.0299914	0.034176	0.188932	0.379751	1.0802	0.472144	1.0802
VPREB3	0.716336	0.423991	0.390018	0.455519	0.491749	0.389374	0.392725	0.435467	0.398354	0.41483	0.408299	0.395871	0.389879	0.384351	0.411754	0.431528	0.40983	0.387507	0.387672	0.389075	0.387655	0.431201	0.482244	0.581866	0.385177	0.391941	0.385175	0.384325	0.475636	0.435939	0.384072	0.389957	0.495685	0.384494	0.389474	0.42442	0.395501	0.384018	0.631152	1.40002	0.548391	0.428165	0.432054	0.534657	0.39142	1.40002
VPS11	0.0393849	0.0676292	0.0218694	0.00121629	0.00140042	0.0475017	0.00121629	0.00121629	0.00121629	0.00121629	0.00121629	0.288434	0.00121629	0.00121629	0.247321	0.00121629	0.00121629	0.107207	0.00121629	0.115217	0.329745	0.177679	0.219552	0.00121629	0.00121629	0.0437453	0.0699719	0.149429	0.121748	0.112355	0.00121629	0.00121629	0.0093635	0.146503	0.144562	0.181154	0.16091	0.127529	0.0474605	0.0950841	0.0530722	0.147095	0.344159	0.0732999	0.0490963	0.344159
VPS13A	0.275115	0.462357	0.603111	0.172956	0.215511	0.540814	0.303426	0.437855	0.248444	0.33631	0.119363	0.225521	0.231867	0.374475	0.441757	0.516595	0.179988	0.371525	0.929038	0.402249	0.290042	0.0869291	0.135654	1.07558	0.313517	0.348376	0.52152	0.242972	0.456196	0.448466	0.084538	0.182904	0.799533	0.185873	0.161689	0.427617	0.338277	0.318678	0.814386	0.194255	0.0695442	0.439652	0.774684	0.599197	0.540553	1.07558
VPS13B	1.3168	0.548502	0.262972	0.259106	0.276068	0.26017	0.315352	0.475537	0.25932	0.694439	0.32268	0.28964	0.452916	0.512217	0.322894	0.342608	0.289798	0.69965	0.410758	0.266804	0.530781	0.284334	0.422857	0.25903	0.4825	0.260212	0.275738	0.271036	0.724198	0.732534	0.436293	0.374641	0.362638	0.409965	0.617676	0.647417	0.259641	0.331816	1.22352	0.294959	0.870475	0.300171	0.26411	0.277739	0.387946	1.3168
VPS13C	1.42579	0.777275	0.222474	0.190557	0.1575	0.231698	0.211078	0.158874	0.181393	0.187791	0.16307	0.207149	0.233503	0.174139	0.174974	0.19702	0.216913	0.181945	0.242237	0.261233	0.308499	0.352248	0.157979	0.169729	0.260969	0.158478	0.169571	0.159695	0.201438	0.395912	0.163598	0.190198	0.228213	0.169235	0.184367	0.358269	0.157742	0.163149	0.210633	0.241566	0.161843	0.222425	0.260544	0.161611	0.187547	1.42579
VPS13D	0.523227	0.306974	0.207482	0.205964	0.206842	0.205968	0.215418	0.207876	0.206377	0.205964	0.205964	0.241544	0.233151	0.206698	0.237251	0.215866	0.584005	0.395305	0.205964	0.213069	0.307911	0.20691	0.34403	0.294446	0.313693	0.234258	0.222906	0.206978	0.258892	0.219176	0.208256	0.205964	0.263878	0.206696	0.527756	0.438521	0.324851	0.209195	0.234939	0.279061	0.208401	0.373206	0.251458	0.209267	0.222653	0.584005
VPS16	0.473154	0.546338	0.269318	0.235876	0.518263	0.356333	0.34722	0.35747	0.629691	0.26316	0.348368	0.308507	0.344296	0.405086	0.252063	0.325408	0.322336	0.215146	0.189548	0.186208	0.188474	0.483296	0.263838	0.314475	0.20978	0.267209	0.419928	0.552886	0.518589	0.369639	0.4104	0.62313	1.60565	0.266866	0.165808	0.171742	0.882349	0.176569	0.179428	0.276458	0.176442	0.502404	0.263214	0.693568	0.24431	1.60565
VPS18	0.302144	0.836459	1.56211	1.21957	1.10297	1.59477	1.72738	1.60956	1.45817	1.38559	1.70532	1.32512	1.17511	1.49732	1.24216	1.23406	0.52349	1.41652	1.96421	1.67311	1.90188	1.27165	1.49425	1.83885	1.9556	1.87846	2.30851	1.74824	1.59393	0.646834	1.15482	1.19368	1.01827	1.74022	2.12703	1.92912	0.96432	0.270959	0.219615	0.398588	0.243375	2.37524	2.67949	0.256463	0.219271	2.67949
VPS25	0.237068	0.251069	0.274458	0.319539	0.310193	0.281079	0.434714	0.395746	0.297542	0.449928	0.301377	0.305048	0.330454	0.340744	0.335785	0.384859	0.401352	0.375904	0.295838	0.26838	0.309536	0.37178	0.341999	0.377467	0.301953	0.286427	0.237443	0.40001	0.610694	0.254662	0.25695	0.23786	0.463771	0.346013	0.488427	0.235987	0.238495	0.32957	1.11168	0.38232	0.236307	0.239191	0.255903	0.907849	0.246847	1.11168
VPS26A	0.718198	0.466887	0.109064	0.0675082	0.225168	0.0929837	0.215681	0.239629	0.228534	0.066315	0.557757	0.220619	0.135414	0.163163	0.269104	0.167359	0.0449407	0.387761	0.318687	0.430882	0.427643	0.296755	0.532896	0.0395395	0.304558	0.437262	0.492691	0.276998	0.499553	0.500274	0.565296	0.655542	0.135162	0.638561	0.707138	0.449686	0.0615795	1.41951	0.101554	0.22165	0.694089	0.089447	0.0816676	0.506826	0.673311	1.41951
VPS26B	0.852438	0.951448	1.15938	1.97272	2.02027	1.37176	0.863832	0.966998	0.738725	0.959896	0.867746	1.43488	0.831263	0.800949	0.931847	0.930056	1.19614	0.395995	0.346681	0.348564	0.389981	0.346719	0.362422	0.417062	0.495278	0.358446	0.52943	1.50611	0.878888	0.494014	0.841836	0.953616	0.394052	0.642697	1.26487	0.454262	0.764252	0.382387	0.366498	0.942836	0.740592	0.609987	0.897847	0.413782	0.457884	2.02027
VPS26C	0.342848	0.338485	0.109457	0.118553	0.112395	0.109348	0.110682	0.109409	0.108378	0.159342	0.129027	0.178978	0.21102	0.181328	0.119002	0.120968	0.509879	0.761214	0.270844	0.268168	0.108378	0.138399	0.109876	0.155891	0.154784	0.116522	0.108409	0.109609	0.11051	0.219034	0.132798	0.109772	0.108382	0.123593	0.128707	0.277656	0.112429	0.383804	0.330469	0.248839	0.108459	0.129674	0.13926	0.348728	0.281507	0.761214
VPS28	0.102581	0.0719972	0.0556377	0.160813	0.388457	0.0174622	0.00384868	0.0921164	0.0306087	0.00197746	0.073134	0.0892166	0.162232	0.103121	0.0998898	0.0806825	0.0019793	0.612585	0.332969	0.739858	0.416351	0.53095	0.795583	0.364841	0.0329423	0.648028	0.429735	0.390859	0.0934976	0.193491	0.121861	0.0931127	0.279604	0.0778289	1.09635	0.409605	0.554945	0.00199326	0.092718	0.305827	0.196202	0.200792	0.015451	0.11596	0.00451768	1.09635
VPS29	0.854491	1.00954	0.751038	0.335669	0.421331	0.503723	0.283033	0.271812	0.631771	0.574712	0.750967	0.250941	0.236842	0.250998	0.470516	0.345966	0.310288	0.380542	0.281051	0.305124	0.297149	0.322569	0.24836	0.444896	0.258134	0.422514	0.557127	0.261074	0.274208	1.08081	0.61695	0.454856	0.277936	0.346694	0.225309	0.474538	0.50959	0.234765	0.22545	0.761817	0.947743	0.22854	0.36271	0.226668	0.265544	1.08081
VPS33A	0.885898	0.895707	0.578314	0.659074	0.424362	0.452159	0.932567	1.10826	0.844255	1.34423	1.29926	1.05044	1.28885	1.10261	0.874226	1.2475	0.694727	2.8675	2.28248	2.95959	2.87786	2.68663	2.76219	0.973487	2.58217	1.2155	1.05239	0.46312	1.15615	1.82783	1.23271	1.33955	0.903691	1.1093	1.46958	1.74431	0.346954	0.309635	0.299636	0.281212	1.26074	1.36875	0.618518	0.296773	0.282728	2.95959
VPS33B	0.0440384	0.0443752	0.0494877	0.0546018	0.0486385	0.0424816	0.0425856	0.0416287	0.0615709	0.0527961	0.0489077	0.0416005	0.0419046	0.0426071	0.0562918	0.044864	0.0443523	0.0667364	0.0455464	0.0530867	0.0547919	0.0578402	0.0530624	0.0444919	0.0453738	0.0777467	0.0552591	0.0675642	0.0552401	0.0420589	0.0734747	0.0571637	0.0470644	0.0641106	0.089153	0.0575321	0.120978	0.295883	0.0528255	0.0500428	0.096432	0.0488128	0.0554754	0.215562	0.210761	0.295883
VPS35	0.97631	0.939535	1.01133	0.965993	0.944537	0.954198	0.953455	0.960385	0.987851	0.939283	0.94629	0.938262	0.946812	0.947435	0.948685	0.937668	0.944094	0.999812	0.939472	0.938311	0.938415	0.977094	0.954643	0.973131	0.947413	0.937759	0.944275	0.94779	0.959047	0.946439	0.951946	0.940424	0.992121	0.963189	0.972207	0.952748	1.43207	1.01758	1.24281	0.998407	0.949937	0.950643	0.959332	1.0727	1.01531	1.43207
VPS35L	0.231758	0.216406	0.19483	0.145285	0.131592	0.192752	0.414617	0.355779	0.125901	0.607434	0.214131	0.231466	0.327026	0.216953	0.12601	0.174843	0.139332	0.57943	0.635325	0.154512	0.568162	0.362317	0.641854	0.289751	0.782742	1.25465	1.10165	0.552809	0.573459	0.582684	0.599359	0.700862	0.476368	1.09883	0.883038	0.796012	0.151412	0.36473	0.382409	0.126124	0.825075	1.62276	0.814486	0.136549	0.177433	1.62276
VPS36	0.88938	0.922066	0.826679	0.871646	0.940637	0.825121	0.820238	0.845344	1.05782	0.648775	0.997574	0.826505	0.957226	0.996862	0.928256	1.12948	0.888583	0.748228	0.780318	0.797005	0.766893	0.65717	0.683029	0.664893	0.80321	0.650178	0.863622	0.687719	1.11217	1.19586	0.735541	0.8513	0.792828	1.08576	0.701804	0.909754	1.0106	0.69979	0.649745	1.58151	1.33847	0.690031	0.802809	0.670348	0.651111	1.58151
VPS37A	0.166531	0.297396	1.0448	0.781118	0.720063	0.840285	1.02484	0.541549	1.14581	0.896672	0.594156	0.758864	0.848923	0.825334	0.998128	1.15923	1.09886	0.33287	0.325274	0.290022	0.252819	0.154688	0.378974	0.168112	0.720935	0.293288	0.33731	0.689284	0.565301	0.321446	0.241322	0.476828	0.624469	0.4094	0.410031	0.507196	0.654612	0.339096	0.257776	0.307157	0.147247	0.897632	1.16669	2.11363	0.763806	2.11363
VPS37B	0.129634	0.0942704	0.192709	0.216638	0.0950673	0.111022	0.0933836	0.102652	0.103271	0.109907	0.097706	0.0924235	0.117249	0.116798	0.0928397	0.10256	0.133375	0.099931	0.100912	0.14334	0.0948736	0.0984413	0.100929	0.0993163	0.249367	0.116574	0.0927929	0.151389	0.131667	0.120911	0.109595	0.0925408	0.102475	0.0940724	0.126224	0.448255	0.252541	0.15727	0.267236	0.36579	0.286399	0.274094	0.0966496	0.232984	0.377696	0.448255
VPS37C	0.41698	0.284385	0.173692	0.122446	0.0109622	0.135972	0.103739	0.15958	0.105731	0.0509446	0.048016	0.254465	0.0838978	0.114311	0.155764	0.106723	0.380337	0.335047	0.204054	0.0595628	0.176423	1.01859	0.727079	0.490608	0.287169	0.361059	0.417699	0.0716033	0.0343049	0.00889968	0.797124	0.425513	0.327815	0.0713796	0.0424739	0.415629	0.117607	0.467067	0.229643	0.0330463	0.14024	0.611639	0.0997732	0.00879225	0.207268	1.01859
VPS37D	0.431546	0.431659	0.450116	0.571779	0.46093	0.45758	0.52537	0.590551	0.431544	0.492276	0.540893	0.499407	0.459458	0.470313	0.494836	0.442058	0.530129	0.59742	0.487864	0.438062	0.450666	0.479276	0.439257	0.467476	0.432666	0.436254	0.442815	0.605156	0.572778	0.432706	0.47014	0.447885	0.563117	0.662828	0.48728	0.668956	0.431733	0.453155	0.442171	0.477682	0.703023	0.7038	0.43518	0.434633	0.538727	0.7038
VPS39	0.393569	0.3651	0.710694	0.64938	0.627477	0.677752	0.452668	0.701629	0.626129	0.595319	0.442265	0.553079	0.927177	0.724223	0.621923	0.705204	0.496965	0.422081	0.376533	0.525594	0.398281	0.558679	0.464274	0.389612	0.424353	0.475163	0.532115	1.26183	0.521314	0.538828	0.480564	0.568807	0.555905	0.584273	0.399214	0.445411	0.743721	0.368473	0.399321	0.723595	0.452506	0.511611	0.42815	0.423586	0.365426	1.26183
VPS41	1.17488	1.28363	0.87366	1.55521	1.05331	0.905062	1.04982	1.03705	1.01321	0.845928	0.91756	0.979468	0.816304	0.869934	0.927799	1.08096	1.23246	0.802531	0.810367	0.864703	0.826385	0.834806	0.972219	0.899085	0.799353	0.935794	0.907162	1.06244	0.916402	0.826715	0.957226	1.04942	1.05445	0.894385	1.10065	0.843153	1.71557	0.794101	1.41216	0.808624	0.794938	1.3413	0.888112	1.55279	0.914676	1.71557
VPS45	0.250287	0.14994	0.100682	0.117491	0.102499	0.115011	0.257709	0.112123	0.100763	0.211957	0.0931098	0.124767	0.119959	0.142538	0.102093	0.109894	0.0944985	0.0928349	0.0998265	0.101238	0.10504	0.0943131	0.139271	0.0948782	0.113219	0.24547	0.260146	0.101378	0.190209	0.0954889	0.0986682	0.107059	0.103651	0.240273	0.172686	0.0939756	0.0930675	0.0943005	0.0988639	0.105103	0.0944307	0.134663	0.515331	0.251235	0.420322	0.515331
VPS4A	0.495693	0.46382	0.50875	0.420444	0.429029	0.479203	0.536682	0.475157	0.437635	0.43844	0.424377	0.449852	0.435109	0.436272	0.419847	0.442065	0.422265	0.454226	0.559733	0.563669	0.457683	0.82103	0.596115	0.581841	0.496943	0.695139	0.62568	0.537581	0.489007	0.462954	0.595825	0.479973	0.504652	0.430634	0.446552	0.632257	0.641609	0.608747	0.419875	0.589405	0.4875	0.596507	0.524393	0.783998	0.429325	0.82103
VPS4B	0.266455	0.247808	0.213843	0.32562	0.395699	0.235485	0.552876	0.570509	0.471435	0.513803	0.393333	0.456535	0.457404	0.480823	0.475166	0.451508	0.41884	0.478128	0.425932	0.416926	0.465213	0.376652	0.454787	0.189883	0.417333	0.545461	0.730784	0.304659	0.498456	0.734579	0.393255	0.404385	0.48596	0.446442	0.426181	0.499486	0.455629	0.441063	0.193108	0.212274	0.49517	0.436578	0.640446	0.196208	0.427505	0.734579
VPS50	0.240633	0.192745	0.177241	0.22864	0.257942	0.25353	0.203348	0.287791	0.0138696	0.0419221	0.0160508	0.456922	0.0741592	0.271591	0.497307	0.141627	0.819915	0.268059	0.126247	0.202711	0.222709	0.0184087	0.0217637	0.0151615	0.0735929	0.058414	0.0141937	0.0147023	0.23254	0.053278	0.0193579	0.0245305	0.0320817	0.108403	0.0325644	0.022504	0.256933	0.182356	0.0979875	1.4185	0.35192	0.31129	0.747442	0.272925	0.346719	1.4185
VPS51	0.00573117	0.0146854	0.0921243	0.036269	0.173476	0.110762	0.217318	0.140381	0.136527	0.0756032	0.0707802	0.113735	0.0617622	0.0696423	0.101523	0.0623832	0.426234	0.997445	0.717881	0.886364	0.687957	0.442317	0.738301	0.270251	0.697722	0.815103	0.364306	0.121297	0.0673496	0.657007	1.26468	0.625361	0.37936	0.97939	0.765684	0.968362	0.341381	0.268958	0.0344339	0.0256955	0.101648	0.273585	0.351288	0.316518	0.0735142	1.26468
VPS52	0.505717	0.607375	0.936905	0.537003	0.81448	0.828285	0.529037	0.505163	0.753022	0.0165515	0.570634	0.498557	0.584415	0.597289	0.411459	0.56752	0.0167188	0.968005	0.976673	0.678084	1.07773	1.07117	1.03547	1.04797	0.138435	0.779472	0.791665	0.849295	0.378613	0.771198	1.25829	1.31164	0.511543	0.429809	0.520327	0.412571	0.0659541	0.0288128	0.0877318	0.0705822	0.442047	0.420364	0.123713	0.019579	0.0166233	1.31164
VPS53	1.06898	0.79912	0.466165	0.654232	0.450841	0.493651	0.401682	0.43605	0.398474	0.409826	0.512815	0.492942	0.760325	0.511762	0.609181	0.554197	0.547435	0.416091	0.523763	0.62676	0.590628	0.838859	0.815149	0.886693	0.408685	0.636413	0.9766	0.594504	0.672304	0.409339	0.574461	0.485039	0.578858	0.54513	0.502085	0.42426	0.397402	0.399386	0.497833	0.405689	0.482637	0.399022	0.501555	0.620961	0.39886	1.06898
VPS54	0.478885	0.441616	0.881881	1.23179	1.26607	0.858488	0.402215	0.640712	0.65403	0.508512	0.894634	0.652796	0.360567	0.453287	0.336055	0.591785	0.154261	0.565618	0.831836	1.24638	0.995553	0.596244	0.993054	0.647248	1.13781	1.06369	1.09864	0.90422	0.848596	0.556765	0.906683	1.02358	1.19208	0.766142	0.598002	1.50265	0.388325	0.165337	0.177688	0.631021	0.772108	1.46804	0.67488	1.01928	0.354949	1.50265
VPS72	0.635852	0.475703	0.688955	0.819709	0.68005	0.622047	0.485202	0.611489	0.909172	0.475452	0.661828	0.526241	1.20336	0.787401	0.682356	0.957994	0.513089	1.07672	1.08599	0.620099	0.976871	0.490129	0.482125	0.579303	0.729538	0.482978	0.482995	0.497938	0.605396	0.50583	0.480012	0.47667	0.541459	1.105	0.810165	0.758608	0.640733	0.513044	0.483459	0.622617	0.478709	0.484543	0.586586	0.489333	0.540011	1.20336
VPS8	0.82792	1.13018	0.48983	0.522462	0.611657	0.546013	0.646808	0.83101	0.597687	0.434332	0.573811	0.659309	0.370365	0.462043	0.665673	0.575959	0.522352	0.312475	0.310059	0.379264	0.310315	0.406279	0.494244	0.520454	0.469447	0.42755	0.558876	0.599442	0.438213	0.372989	0.391943	0.528867	0.454646	0.321863	0.310114	0.342763	0.735377	0.602642	0.451872	0.319833	0.45895	0.78508	0.377681	0.801961	0.659416	1.13018
VPS9D1	0.25269	0.284318	0.230101	0.281978	0.237414	0.217699	0.210024	0.274954	0.234811	0.209139	0.310199	0.219204	0.221474	0.227308	0.241768	0.232481	0.218092	0.248192	0.221362	0.224989	0.242003	0.27946	0.23881	0.282247	0.211239	0.272885	0.235263	0.248942	0.267355	0.356595	0.381233	0.320174	0.210527	0.209243	0.241581	0.239341	0.303904	0.233302	1.02242	0.878896	0.307801	0.309384	0.358452	0.211647	0.21714	1.02242
VRK1	0.0753126	0.13971	0.175143	0.0818808	0.0729448	0.238433	0.129502	0.132529	0.201128	0.313121	0.0660104	0.15877	0.105774	0.0711227	0.179958	0.1366	0.0686321	0.264387	0.211949	0.299658	0.219283	0.103919	0.210537	0.0681868	0.307313	0.327198	0.310344	0.352486	0.322858	0.14528	0.140169	0.113767	0.453997	0.309234	0.225878	0.282031	0.352474	0.0679884	0.197667	0.281166	0.176658	0.370365	0.26204	0.497545	0.0745288	0.497545
VRK2	0.109282	0.00908205	0.0405179	0.00704725	0.0119494	0.0181386	0.0254615	0.0215336	0.00809583	0.014773	0.0554502	0.0198069	0.0125359	0.011694	0.0147484	0.00711383	0.607853	0.115475	0.0331974	0.320036	0.164821	0.273226	0.318991	0.0461357	0.080298	0.35618	0.304597	0.0944306	0.237121	0.0733445	0.341177	0.225102	0.0254808	0.102666	0.0196954	0.148997	0.0718058	0.0339146	0.0569724	0.0537891	0.215508	0.00848332	0.064134	0.265691	0.575065	0.607853
VRK3	1.30756	1.56721	1.25231	1.33448	1.15041	1.25394	1.22459	0.998039	1.33819	1.10838	1.27198	1.30645	1.24113	1.46759	1.39156	1.3839	0.677078	1.85911	1.32027	1.40821	1.60451	1.28528	1.52855	1.8714	1.41187	1.44198	1.46848	1.32712	1.27907	1.54547	1.40483	1.34591	1.48804	1.29745	1.1965	1.2761	0.64375	0.67317	0.712967	0.648686	0.851966	1.1917	1.85865	0.671782	0.758092	1.8714
VRTN	0.547874	0.570333	0.665534	0.614556	0.582848	0.5972	0.578994	0.591276	0.777696	0.571598	0.582468	0.659895	0.675225	0.541558	0.570358	0.595513	0.537654	0.657766	0.802204	0.70034	0.819523	0.534493	0.765629	0.630949	0.587231	0.849464	0.60699	0.69474	0.624961	0.54753	0.537989	0.642905	0.616254	0.537454	0.563502	0.695187	0.631215	0.600706	1.03938	0.921767	0.529367	0.722822	0.651726	1.03828	0.636206	1.03938
VSIG1	0.0723121	0.0723121	0.69778	0.0972282	0.0742877	0.787111	0.673164	0.0756028	0.651756	0.0738796	0.510174	0.231643	0.0808841	0.0822836	0.113346	0.0947372	1.23645	0.149003	0.177571	0.14756	0.102249	0.336711	0.232327	0.076372	0.0757921	0.529344	0.0736613	0.0733685	0.120064	0.619628	0.58768	0.318302	0.133248	0.640747	0.709829	0.0739083	0.849943	0.864673	0.620164	0.325362	0.228502	0.314229	0.225433	0.248321	0.568529	1.23645
VSIG10	0.927355	0.566373	0.667892	0.546064	0.529027	0.762818	0.594261	0.768908	0.538669	0.0932483	0.643042	0.786521	0.609734	0.429891	0.310722	0.794975	0.0347682	0.678108	0.412349	0.324723	1.09452	0.935736	0.919819	0.69182	0.617178	1.72267	1.77609	0.523166	0.695189	1.40543	1.00879	0.662138	0.0676199	0.510733	0.395478	0.306273	0.173164	0.0366669	0.0538112	1.61619	1.02277	1.61812	0.396204	0.0815453	0.894641	1.77609
VSIG10L	0.273009	0.22879	0.403408	0.548183	0.47452	0.420062	0.260494	0.202181	0.308528	0.171614	0.395874	0.341938	0.162676	0.220483	0.292823	0.271075	0.82606	0.450002	0.119673	0.167658	0.152011	0.758358	0.172644	0.182748	0.200768	0.238561	0.20709	0.16611	0.145636	0.303319	0.132185	0.222849	0.221939	0.228009	0.12041	0.179239	2.0319	0.372214	0.119896	1.05483	0.123741	0.278424	0.126243	0.691732	0.139558	2.0319
VSIG10L2	1.19409	0.724693	0.0118857	0.0118857	0.0118857	0.0118857	0.0118857	0.0118857	0.0118857	0.0118857	0.0118857	0.0118857	0.0118857	0.0118857	0.0118857	0.0118857	0.0118857	0.0118857	0.0118857	0.0118857	0.0118857	0.0118857	0.0118857	0.0118857	0.0119449	0.0306165	0.130523	0.136074	0.0658532	0.0118857	0.0118857	0.0118857	0.0278776	0.0294312	0.01677	0.0707694	0.0167505	0.221899	0.0151127	0.0321932	0.153747	0.0320228	0.195143	0.20986	0.035991	1.19409
VSIG2	0.0336367	0.0390482	0.0431101	0.0356739	0.0443334	0.0384523	0.0369214	0.0458791	0.0616917	0.0589963	0.0343802	0.0354631	0.0559811	0.0356046	0.033123	0.0367782	0.0844219	0.0575467	0.0332148	0.0451461	0.036167	0.208881	0.0404475	0.271918	0.0704036	0.163964	0.252217	0.0367752	0.060436	0.0334779	0.0368688	0.0333917	0.0364345	0.082833	0.0354484	0.0790158	1.05823	0.101525	0.407437	0.136577	0.0377395	0.0402255	0.0403577	0.0747813	0.0468626	1.05823
VSIG4	0.503773	0.503773	0.558811	0.547688	0.530847	0.596686	0.553989	0.508012	0.756917	0.600186	0.60104	0.514473	1.42441	0.809448	1.64965	0.689009	0.504623	0.638783	0.845499	0.61701	0.800328	0.68341	0.726483	0.705618	0.78689	0.601774	0.70161	0.948373	0.538315	0.504394	0.524085	0.667486	0.768976	0.511778	0.510424	0.529799	0.551266	0.536047	0.540905	0.539657	0.503902	0.507239	0.579808	0.508215	0.936772	1.64965
VSIG8	0.881105	0.899324	0.876766	0.984048	1.25579	0.876766	0.970887	0.96284	0.949632	1.0422	0.90477	0.989258	1.02585	0.900347	1.08564	1.15036	0.9978	1.1749	1.18592	1.29506	0.876766	0.881272	1.09867	0.907194	1.72689	0.895342	0.914794	1.25365	1.23317	0.982398	1.15026	0.967508	1.14402	1.10485	1.31866	1.00263	0.891149	0.907801	0.876778	1.31888	0.958888	1.09746	0.891327	0.884749	0.882465	1.72689
VSIR	0.0558603	0.0762764	0.125794	0.103074	0.252744	0.18826	0.2832	0.305555	0.0203199	0.0566627	0.0720882	0.0930881	0.0645547	0.0338431	0.189657	0.0974574	0.779684	0.0304557	0.0364796	0.0650806	0.042405	0.0257137	0.0219207	0.0203458	0.0394782	0.0230404	0.0236444	0.163091	0.0550427	0.0435416	0.0249082	0.0241789	0.0591732	0.0260913	0.020455	0.154137	0.0457799	0.545129	0.128681	0.488874	0.143184	0.0440537	0.524745	0.796958	0.49155	0.796958
VSNL1	0.187931	0.16138	0.110853	0.196342	0.131709	0.10764	0.108349	0.0977197	0.112645	0.101364	0.111634	0.0975884	0.118789	0.105437	0.0979994	0.0984173	0.0983375	0.134451	0.134451	0.273346	0.134451	0.165934	0.284095	0.134451	0.10223	0.192089	0.145327	0.110524	0.132149	0.151514	0.299718	0.358932	0.607265	0.10667	0.19191	0.219967	0.244254	0.157353	0.407369	0.14532	0.121461	0.113987	0.0977214	0.167051	0.120119	0.607265
VSTM1	0.287057	0.325001	0.287487	0.622358	0.424827	0.286402	0.292847	0.667887	0.287053	0.656776	0.303517	0.491882	0.305508	0.453583	0.288817	0.907139	1.23861	0.295612	0.288665	0.340788	0.686029	0.961423	0.367208	0.328066	0.306885	0.465881	0.508167	0.717394	0.546626	0.806155	0.323841	0.300599	0.36021	0.292738	0.288269	0.537844	0.518124	0.589666	0.434452	0.608423	0.71678	0.299354	0.449136	0.304138	0.418412	1.23861
VSTM2A	0.171304	0.121598	0.739012	0.724661	0.993828	0.766611	0.0489188	0.416969	0.134777	0.482763	0.113604	0.310131	0.532032	0.734662	0.301508	0.456427	0.0695957	0.358477	0.103026	0.0857915	0.0331171	0.364532	0.5197	0.233355	0.0555709	0.247015	0.306015	1.42221	0.16926	0.393809	0.180077	0.0658979	0.23104	0.212981	0.313946	0.050963	0.0341193	0.217471	0.31026	1.26616	0.332886	0.583091	0.404141	0.277315	0.212059	1.42221
VSTM2B	0.161256	0.18177	0.194235	0.097206	0.070787	0.193539	0.137255	0.378407	0.123017	0.0799109	0.060271	0.496084	0.0465972	0.108338	0.13245	0.0917941	0.0909324	0.476369	0.0442338	0.916259	0.184083	0.166475	0.713642	0.335994	0.411728	0.2221	0.203939	0.505322	0.875187	0.633709	0.0777307	0.486471	0.124041	1.76232	0.499534	0.321438	0.0784577	0.650772	0.053073	0.0676854	0.0544749	0.229921	0.329371	0.688584	0.167505	1.76232
VSTM2L	0.367996	0.369214	0.3685	0.40905	0.399912	0.411678	0.428238	0.398562	0.37782	0.380319	0.367433	0.374785	0.468176	0.479613	0.679172	0.393151	1.94897	0.625677	0.70032	1.54958	0.530231	0.89548	0.816455	0.36754	0.713594	0.921519	0.658774	0.601828	0.422155	0.403626	0.528642	0.630539	0.891197	0.466635	0.606373	0.626149	0.379159	0.404481	0.42098	0.601455	0.369143	0.484844	0.367414	0.367455	0.386375	1.94897
VSTM4	0.491299	0.43045	0.294144	0.462631	0.503092	0.31413	0.318698	0.348808	0.594307	0.702031	0.470028	0.319561	0.530581	0.707872	0.652994	0.355329	0.178588	0.481776	0.277066	0.184318	0.211184	0.0859217	0.323434	0.0774099	0.343562	0.321733	0.625675	0.549592	0.767761	0.148304	0.313191	0.168773	0.170119	0.267686	0.111233	0.126079	0.0748469	0.481406	0.0861675	0.048099	0.348521	0.163376	0.376621	0.0691695	0.395284	0.767761
VSTM5	0.53559	0.285008	0.114006	0.107422	0.1086	0.120022	0.341886	0.167467	0.102987	0.189669	0.137222	0.105418	0.181344	0.14035	0.108963	0.359176	0.513348	0.110293	0.101244	0.177992	0.102919	0.195533	0.14748	0.102764	0.103421	0.16753	0.105702	0.102057	0.101312	0.121213	0.102618	0.101333	0.101824	0.111681	0.120005	0.108018	0.141206	0.53057	0.422273	0.2381	0.119455	0.105796	0.11411	0.196099	0.429352	0.53559
VSX1	0.0775201	0.222632	1.19024	0.9354	0.478278	1.0197	0.906083	0.617573	1.68312	1.61352	0.948504	0.846193	1.40595	1.21374	1.12921	1.52857	0.049539	1.9548	0.561437	1.48862	1.3403	0.589327	1.40092	0.171774	0.574579	0.0617995	0.0544918	0.851238	0.666607	0.708084	0.99813	0.8486	0.878665	0.918129	1.88995	1.23346	0.573582	0.0566994	0.87085	0.120936	0.346988	0.713655	0.28879	0.0854228	0.298243	1.9548
VSX2	0.700523	0.677784	0.717589	0.702228	0.848061	0.748411	0.589036	0.372376	0.67295	0.652978	0.48386	0.360697	0.688366	0.802886	1.1795	0.651412	1.1269	0.329632	0.328351	0.329176	0.347088	0.54299	0.484172	0.328355	0.328359	0.417476	0.548086	0.330165	0.406925	0.473258	0.397242	0.329016	0.508885	0.396411	0.417541	0.328737	0.396182	0.474167	1.21328	0.349011	0.369075	0.334303	0.328168	0.459804	0.328251	1.21328
VTA1	0.271996	0.321963	0.247483	0.28938	0.317554	0.242269	0.360113	0.452309	0.26075	0.25729	0.266487	0.402655	0.258967	0.280928	0.2676	0.283185	0.361199	0.475518	0.305165	0.406464	0.451955	0.476466	0.51804	0.350929	0.407638	0.861637	0.72138	0.570244	0.314007	0.464201	0.523139	0.69059	0.538605	0.275877	0.508227	0.238382	0.324452	0.226672	0.445901	0.226674	0.303766	0.289039	0.262087	0.6557	0.474318	0.861637
VTCN1	0.217729	0.250818	0.235128	0.230759	0.235879	0.224485	0.325294	0.37611	0.335193	0.290011	0.217282	0.259648	0.254899	0.25243	0.212997	0.275871	0.32913	0.34677	0.305582	0.21536	0.213178	0.248058	0.215328	0.222239	0.290762	0.577136	0.551961	0.233301	0.212928	0.218472	0.259435	0.212878	0.223658	0.213147	0.23615	0.23892	0.550361	0.226259	0.226641	0.708084	0.223967	0.228852	0.253817	0.385959	0.263523	0.708084
VTI1A	0.305644	0.612666	0.71742	0.37529	0.274397	0.774962	1.13357	0.767766	1.18598	0.0464292	0.686873	0.689963	0.809692	0.747963	0.138334	0.716527	0.0494725	0.747672	0.950648	1.45061	1.35429	0.46482	1.24381	0.540406	0.926942	0.534333	0.514138	0.907064	0.968354	0.9619	0.932969	0.944878	0.93524	0.739049	1.21075	1.00059	0.0484941	0.159518	0.573918	0.763633	0.199494	0.526564	0.751699	0.169213	0.122356	1.45061
VTI1B	0.30624	0.275966	0.292325	0.0592163	0.0533956	0.262688	0.155995	0.0544449	0.0616474	0.0526084	0.0855629	0.0546368	0.145611	0.0870629	0.0685239	0.0520201	0.0787074	0.081165	0.0654337	0.0783625	0.0545903	0.0928689	0.103312	0.105335	0.0632125	0.0917574	0.0523867	0.0685079	0.0766917	0.17142	0.0591999	0.0668805	0.0528825	0.109661	0.0627602	0.0726016	0.210775	0.350185	0.0528628	0.14947	0.17395	0.10446	0.617359	0.0609771	0.561115	0.617359
VTN	0.125173	0.12118	0.106551	0.117329	0.104209	0.101532	0.130481	0.125873	0.112672	0.108638	0.115576	0.12073	0.102974	0.102152	0.113736	0.121915	0.203802	0.101651	0.137368	0.122172	0.102296	0.53316	0.195548	0.132318	0.193536	0.282354	0.307862	0.151869	0.133924	0.109903	0.144037	0.128083	0.165689	0.594495	0.280483	0.142819	0.104935	0.157036	1.34887	0.133467	0.116591	0.103798	0.185552	0.150956	0.119497	1.34887
VWA1	1.21274	1.47369	1.37553	1.29751	1.22991	1.26773	1.1442	1.27209	1.37465	0.91831	1.43685	0.957339	0.957456	0.963113	1.20937	1.10828	0.813782	0.988303	1.57747	1.09412	1.11623	0.845859	0.905912	0.895963	0.938217	0.9585	0.817291	0.875369	1.26861	1.05318	1.13785	0.883632	1.30594	1.36334	1.25649	1.16733	0.844436	0.826831	1.12976	0.814791	0.858411	1.48624	0.804937	0.887953	0.811503	1.57747
VWA2	0.112744	0.137727	0.224246	0.658375	0.257907	0.224283	0.141726	0.863081	0.3209	0.271799	0.324352	0.182275	0.262342	0.180353	0.110769	0.30209	0.69332	0.837146	1.07409	0.880966	1.07637	0.30083	0.80564	0.25326	0.869889	0.1284	0.110785	0.84794	0.584964	0.602913	0.41881	0.428154	0.411769	0.48701	0.386272	1.58528	0.122174	0.162282	0.508477	0.11377	0.794066	0.904338	0.318071	0.151939	0.159694	1.58528
VWA3A	1.31271	1.45147	1.4382	1.29342	1.15292	1.57651	1.2485	1.23413	1.25234	1.49415	1.1106	1.32388	1.38487	1.59412	1.46417	1.33995	1.1106	1.859	2.05004	1.59126	1.29187	1.3713	1.35332	1.47364	1.33153	1.14423	1.12738	1.58164	1.47917	1.40324	1.60307	1.85477	1.29587	1.1282	1.10854	1.1951	1.11501	1.11273	1.13695	1.38197	1.41928	1.47645	1.55411	1.22642	1.10641	2.05004
VWA3B	0.476134	0.573554	2.24594	1.32536	1.5728	2.12848	1.03419	1.21412	1.92994	0.716267	1.57457	0.99688	1.33796	0.883887	1.20237	1.44425	0.487961	1.05111	0.917116	0.773956	1.2095	0.747439	0.530651	0.484588	1.90377	0.557634	0.614091	1.01379	0.828824	0.728065	0.534627	0.486796	1.571	0.613242	0.753379	1.48992	0.486201	0.982339	0.504718	0.481338	0.477169	1.00918	0.479264	1.57854	1.8206	2.24594
VWA5A	0.605884	0.678505	0.787331	0.859088	0.747189	0.821796	0.889419	1.04578	0.687347	0.643777	0.796174	0.706685	0.649406	0.644809	0.760402	0.86087	0.989022	1.04557	0.773876	0.611365	0.639716	0.616085	0.738434	0.758658	0.767474	0.74404	0.779944	0.75811	0.984055	0.851626	0.769323	0.732483	0.851743	0.891698	1.08557	0.762246	0.668291	1.04796	1.00711	2.06183	0.655294	0.627618	0.688576	0.669574	0.806149	2.06183
VWA5B1	0.276669	0.235679	0.242199	0.342171	0.26243	0.233822	0.241845	0.244282	0.269993	0.380908	0.356737	0.256918	0.303297	0.289879	0.239016	0.235895	0.408815	0.234016	0.233804	0.238632	0.27361	0.242862	0.234332	0.25195	0.268743	0.233805	0.24107	0.234909	0.234586	0.254114	0.233933	0.238246	0.271223	0.253738	0.822811	0.245292	0.237684	0.571608	1.82112	0.238723	0.299856	0.342162	0.236647	0.25609	0.949713	1.82112
VWA5B2	0.732347	1.16006	0.628681	0.735648	0.884229	0.521646	2.013	1.41133	0.181887	0.649441	0.978364	1.09198	0.357386	0.730009	1.35831	0.7487	0.0726365	0.419992	1.14394	0.880355	1.29877	0.973978	1.45457	0.3751	0.757048	0.666418	0.886047	0.703525	0.845794	1.3637	0.897145	0.943581	0.408054	0.743818	0.414061	1.57107	0.307815	0.117204	0.0708224	0.588592	1.49678	0.50217	0.649507	0.372094	0.610797	2.013
VWA7	1.65564	1.23508	1.4189	1.37634	1.68687	1.35212	1.24413	1.32921	1.48817	1.32663	1.284	1.24742	1.47788	1.25005	1.28612	1.27603	1.82913	1.23442	1.40385	1.33504	1.42704	1.26649	1.35475	1.60246	1.27214	1.23536	1.26395	1.44746	1.48563	1.4451	1.23386	1.23648	1.52831	1.27594	1.36399	1.63521	1.23363	1.23339	1.29734	1.28136	1.95094	1.31374	1.71645	1.25205	1.23608	1.95094
VWA8	0.468996	0.311125	0.0780305	0.135471	0.107919	0.120772	0.041612	0.0358654	0.0273933	0.567434	0.0630561	0.0538298	0.187043	0.464832	0.0464658	0.141498	1.78514	0.00249266	0.139273	0.0846958	0.180703	0.0072169	0.0351389	0.0138034	0.390969	0.0760816	0.0102516	0.0124432	0.0231652	0.00209915	0.0178369	0.000193267	0.0106904	0.0350902	0.480911	0.216442	1.02585	0.781102	0.00603471	0.033072	0.0830211	0.00698593	0.0329974	1.55178	0.685628	1.78514
VWC2	0.59755	1.4072	1.99656	1.83318	1.93921	2.00185	1.77341	1.68596	1.77254	1.35526	1.06364	1.59738	1.56445	1.92421	1.20301	1.76346	0.653279	0.771276	0.663079	0.414947	0.290682	0.757931	1.25402	0.411882	1.17362	1.17269	0.862666	0.434072	1.0408	2.76285	1.24285	0.969355	0.751507	0.744799	1.19403	0.678618	0.241553	1.16896	1.07762	1.07225	0.457024	1.11468	0.242339	0.452989	0.86659	2.76285
VWC2L	0.074049	0.0863036	0.076469	0.123026	0.074706	0.0738179	0.408852	0.179218	0.138828	0.0744524	0.0994293	0.081576	0.0831398	0.102497	0.110892	0.0817088	0.336763	0.241717	0.156563	0.12886	0.135776	0.433479	0.271383	0.36189	0.157034	0.151383	0.0783415	0.0774895	0.0803187	0.169814	0.256146	0.675215	0.0977648	0.112954	0.471169	0.351963	0.0975163	1.19587	0.271711	0.144726	0.0788535	0.174955	0.074456	0.0968071	0.446893	1.19587
VWCE	0.14808	0.0773921	0.327313	0.627319	0.542441	0.276681	0.104709	0.0921955	0.710493	0.875449	0.310288	0.107339	0.891565	0.761194	0.242826	0.243564	0.317206	0.717356	2.21995	0.330877	1.49654	0.0501177	1.08082	0.0530005	1.35656	0.0543431	0.0746028	0.177123	0.0486415	0.257258	0.196205	0.243274	0.357347	0.672135	0.348504	0.66919	1.31741	0.0751461	0.160242	0.215863	0.144851	0.0521627	0.471726	0.0944587	0.122841	2.21995
VWDE	1.17733	0.442146	0.105101	0.111508	0.112538	0.130607	0.107248	0.107883	0.109786	0.1171	0.105588	0.181102	0.109443	0.106313	0.105401	0.132962	0.126055	0.22542	0.509073	0.117789	0.12894	0.137964	0.167504	0.10959	0.311987	0.155487	0.140015	0.239746	0.105958	0.130644	0.122415	0.104858	0.117593	0.117021	0.14867	0.139925	0.456757	0.111	0.105107	0.185715	0.197724	0.109562	0.12185	0.11906	0.189142	1.17733
VWF	0.575244	0.200401	0.246665	0.0791351	0.195804	0.227698	0.0803054	0.0890753	0.0785294	0.172885	0.0802355	0.141419	0.0790098	0.0800612	0.078519	0.165838	0.531235	0.310655	0.564369	0.406092	0.46669	0.182635	0.3946	0.351631	0.437109	0.379961	0.489657	0.27341	0.0809741	0.137812	0.204804	0.217478	0.0974161	0.341845	0.0935728	0.245878	1.60712	1.13423	0.337203	0.288073	0.0850596	0.0787379	0.0807844	1.3787	1.26376	1.60712
WAC	0.274873	0.530471	0.54514	0.654301	0.80897	0.489184	0.784052	1.09511	0.764701	0.536069	1.21666	0.797613	0.649146	0.588418	0.643559	0.707502	0.537421	0.38406	0.505174	0.642044	0.226972	0.751595	0.944822	0.190154	0.345341	0.486533	0.696761	0.244832	0.972109	0.284464	0.722308	0.461966	1.51141	0.784035	0.788803	1.08176	1.20394	0.428157	0.141171	0.287686	0.474675	1.4407	1.01784	2.23136	1.4072	2.23136
WAPL	1.52299	1.62932	1.52919	1.45972	1.28981	1.54752	1.57759	1.53283	1.60997	1.51921	1.28862	1.90812	1.6873	1.64766	1.5121	1.42431	1.33944	1.3397	1.40727	1.61557	1.38821	1.29052	1.36301	1.46398	1.36276	1.39124	1.34987	1.70365	1.77989	1.76377	1.67099	1.56709	1.55395	1.43349	1.44327	1.43615	1.54007	1.2567	1.24522	1.26557	1.26487	1.53552	1.24679	1.27253	1.30611	1.90812
WARS	0.177283	0.238731	0.196566	0.35292	0.183756	0.193601	0.183539	0.183477	0.176336	0.196364	0.250779	0.224167	0.176264	0.193501	0.17794	0.219513	0.176743	0.214403	0.414976	0.272937	0.245474	0.338488	0.218439	0.187413	0.188851	0.179556	0.217462	0.38165	0.176088	0.216124	0.178575	0.181755	0.2531	0.275942	0.297846	0.356938	0.495805	0.194282	0.251421	0.178675	0.18505	0.177103	0.179674	0.310068	0.291257	0.495805
WARS2	0.513502	0.245775	0.0617306	0.310718	0.285974	0.0552448	0.0634207	0.054843	0.0549737	0.284728	0.0533022	0.179385	0.243754	0.0523648	0.0598573	0.0829213	0.057455	0.0646171	0.063502	0.0719484	0.0598518	0.0571426	0.0918949	0.287076	0.0584984	0.0567662	0.0585485	0.0524695	0.0882774	0.0663969	0.0675496	0.0654686	0.105658	0.0806576	0.28376	0.0525407	0.567013	0.0565534	0.141402	0.149605	0.141817	0.111052	0.178168	0.0930826	0.071943	0.567013
WAS	0	0	0.0312326	0.104144	8.75108e-05	0.0152587	0.0101088	0.0062163	0.0362933	0.0717368	0.0256833	0.166416	0.108386	0.0928238	1.04975	0.0947407	0.107407	0.0260113	0.00475825	0.000235333	0.00218742	0.0299635	0.000740653	0.241659	0.0154504	0.0457255	0.0276103	0.0262212	0.00150738	0.245712	0.0588694	0.00407041	0.024666	0.148766	0.156193	0.892929	0.0412086	0.0783124	0.0228178	1.1791	0.0350861	0.0326671	0.204037	0.0144854	0.166363	1.1791
WASF1	0.243899	0.363625	0.314127	0.08829	0.204715	0.444987	0.237234	0.114908	0.232432	0.0901197	0.165909	0.261471	0.315737	0.30477	0.232269	0.207952	0.12552	0.104522	0.0747893	0.0810436	0.105416	0.503714	0.228845	0.320882	0.0742829	0.107019	0.101715	0.122941	0.0799964	0.118825	0.224181	0.126976	0.104125	0.0915938	0.191259	0.0767005	0.230416	0.218521	0.314669	0.0844643	0.375328	0.0766183	0.104263	0.0858516	0.325987	0.503714
WASF2	0.139587	0.134422	0.125322	0.154226	0.129564	0.160029	0.347528	0.302734	0.136254	0.156648	0.792829	0.392733	0.0793843	0.173552	0.191542	0.0450047	0.524209	0.152389	0.0449346	0.413373	0.707735	0.525718	0.35176	0.0646585	0.564028	0.457763	0.519402	0.0557647	0.577303	0.548544	0.5773	0.476219	0.221001	0.330678	0.238016	0.559782	0.079145	0.215784	0.194155	0.226722	0.161559	0.190348	0.0450663	0.0545659	0.347941	0.792829
WASF3	0.117722	0.139925	0.0712994	0.0504464	0.0872539	0.0777142	0.045219	0.0738853	0.137609	0.0936375	0.051246	0.0949027	0.0640169	0.0646711	0.0455877	0.0450504	0.0448208	0.272679	0.0467474	0.0682329	0.0490206	0.06783	0.1918	0.142612	0.182817	0.143628	0.0913213	0.118066	0.322568	0.11097	0.250641	0.098818	0.582112	0.123849	0.093597	0.0940673	0.197863	0.111279	0.0884714	0.0541986	0.0488413	0.178376	0.069595	0.381474	0.262209	0.582112
WASHC1	0.361147	0.281717	0.264373	0.258184	0.418741	0.259702	0.258184	0.258184	0.258635	0.258184	0.258184	0.34311	0.258184	0.258184	0.258184	0.258184	0.258184	0.271044	0.258184	0.327325	0.334098	0.549509	0.260598	0.258184	0.267196	0.264909	0.318834	0.322817	0.25886	0.258184	0.258184	0.258184	0.263778	0.326462	0.309146	0.325016	0.284735	0.280861	0.2812	0.334496	0.26927	0.306856	0.485825	0.450709	0.276968	0.549509
WASHC2A	0.1987	0.166519	0.208178	0.225114	0.210316	0.209502	0.167902	0.271133	0.165823	0.165823	0.227895	0.180878	0.207101	0.221627	0.181008	0.235307	0.170984	0.221651	0.165823	0.246406	0.196484	0.204342	0.334034	0.502107	0.166021	0.438509	0.571396	0.320162	0.376345	0.290124	0.22776	0.38772	0.166125	0.249187	0.21616	0.322524	0.166273	0.288289	0.748328	1.0686	0.233082	0.309904	0.447886	0.169132	0.193451	1.0686
WASHC2C	1.15704	0.889225	0.68479	0.507686	0.471916	0.666374	0.41745	0.428257	0.390384	0.390384	0.58283	0.411126	0.44794	0.633512	0.610144	0.486413	0.500429	0.392617	0.502662	0.554128	0.419963	0.519335	0.390837	0.409242	0.406761	0.391232	0.435014	0.46026	0.496084	0.683658	0.450855	0.478982	0.580284	0.390871	0.393298	0.462209	0.400013	0.403072	0.401108	0.41297	0.428872	0.405587	0.969134	0.434771	0.469751	1.15704
WASHC3	0.233795	0.258964	0.431073	0.225915	0.315466	0.41896	0.251761	0.340769	0.219397	0.219397	0.345232	0.277753	0.431331	0.385259	0.447489	0.307438	1.07181	0.324205	0.219957	0.285092	0.221782	0.315796	0.282084	0.382037	0.231512	0.25216	0.246567	0.227948	0.260693	0.219415	0.233563	0.233166	0.32469	0.368149	0.243075	0.221784	0.566809	0.484366	0.783622	0.371764	0.299981	0.251241	0.638724	0.352522	0.268182	1.07181
WASHC4	0.20267	0.0883171	0.0662164	0.10904	0.118309	0.0999426	0.0693551	0.116887	0.0254593	0.11198	0.0633717	0.0809637	0.0340662	0.0925701	0.102128	0.106326	0.0256976	0.0926762	0.037313	0.257384	0.0462031	0.112817	0.125873	0.0255428	0.0648153	0.0347914	0.0329131	0.181216	0.0628232	0.0393148	0.0633024	0.0690932	0.0904995	0.0373702	0.228607	0.0671696	0.0773131	0.108528	0.0729227	0.0258886	0.0286954	0.186958	0.0398857	0.0376575	0.0259187	0.257384
WASHC5	3.15729	2.54996	0.486318	0.796616	1.39822	0.523906	0.573256	0.548424	0.307903	0.665135	0.625168	0.623463	0.667452	0.662607	0.641387	0.721841	1.89432	0.392644	0.426744	0.330773	0.375909	0.409856	0.418137	0.313653	0.357317	0.436148	0.307943	0.672206	0.333012	0.319227	0.357997	0.322964	0.328391	0.378395	0.317267	0.359619	1.15072	0.334579	0.544818	1.00813	0.326709	0.371012	0.426164	0.691457	0.313149	3.15729
WASL	0.365542	0.712303	0.987599	0.691657	1.32037	1.01338	0.490825	0.954722	0.98703	0.806663	0.98008	0.774485	0.861836	0.832488	0.939998	0.876012	0.336377	0.63097	0.76309	0.683772	0.734497	0.604357	0.711474	0.452947	1.07338	0.615822	0.507024	0.57384	0.862601	0.64412	0.411519	0.414123	0.541369	0.517318	0.560789	1.05968	0.384916	0.94123	0.372743	1.16298	0.79856	1.13086	0.78337	0.644102	1.31635	1.32037
WBP1	0.396769	0.376557	0.385851	0.419661	0.378467	0.37562	0.375295	0.407663	0.50124	0.375295	0.456359	0.398219	0.375911	0.382122	0.382046	0.405834	0.472248	0.375365	0.607448	0.375703	0.378682	1.01509	0.460159	0.426619	0.375439	0.590055	0.550124	1.00556	0.497796	0.378483	0.625884	0.520824	0.375674	0.461938	0.391185	0.496878	0.75689	0.38338	1.34824	0.644002	0.375394	0.377955	0.518787	0.403949	0.486087	1.34824
WBP11	0.130602	0.123215	0.131515	0.164801	0.4543	0.134711	0.217047	0.168587	0.173981	0.626552	0.193242	0.120848	0.371228	0.400241	0.329226	0.224733	0.134926	0.659757	0.397222	0.1451	0.156392	0.119158	0.155158	0.138753	0.199635	0.120869	0.122045	0.130008	0.175437	0.123911	0.122472	0.119858	0.126715	0.204831	0.261894	0.362066	0.124675	0.513784	0.121338	0.129735	0.148543	0.391645	0.16663	0.413731	0.400818	0.659757
WBP1L	0.411808	0.411808	0.426625	0.415629	0.43754	0.45339	0.454114	0.414985	0.416101	0.419857	0.418142	0.437192	0.420581	0.4129	0.417799	0.411985	0.440959	0.416278	0.411856	0.414098	0.418845	0.565706	0.477994	0.424597	0.436806	0.44652	0.425392	0.459315	0.486848	0.414161	0.425275	0.475942	0.445751	0.415734	0.422168	0.420354	0.680877	0.499381	0.465763	0.604139	0.415545	0.412183	0.554281	0.518398	0.435294	0.680877
WBP2	0.0398442	0.0424418	0.040562	0.0472835	0.0535276	0.0453407	0.0555327	0.046899	0.0411781	0.230369	0.277365	0.169845	0.124324	0.172287	0.107122	0.209601	0.855174	0.160999	0.127143	0.0677711	0.300151	1.11888	0.353057	0.561005	0.106468	0.195942	0.133451	0.158415	0.133316	0.135693	0.0418239	0.0725164	0.096946	0.154016	0.0643068	0.319559	0.0978481	1.13711	1.42985	0.223877	0.226991	0.0630507	0.0834116	0.220934	0.383941	1.42985
WBP2NL	0.450877	0.386559	0.488116	0.581546	0.387591	0.500181	0.388811	0.382898	0.416045	0.604939	0.384133	0.398593	0.683864	0.676075	0.735084	0.393937	0.436826	0.409303	0.39017	0.444141	0.714604	0.382471	0.382834	0.387177	0.391358	0.38623	0.43601	0.403161	0.429815	0.424082	0.734964	0.721285	0.47911	0.525304	0.623257	0.794586	0.653216	0.388747	0.481613	0.58482	0.390155	0.381687	1.14667	0.38167	0.401763	1.14667
WBP4	0.496661	0.426192	0.0351466	0.0479277	0.00430221	0.0464558	0.01331	0.0543499	0.118809	0.0259119	0.00682541	0.135121	0.0633271	0.0681644	0.19136	0.0253101	0.0929233	0.0199446	0.0187483	0.017204	0.0275358	0.328149	0.0588395	0.214436	0.0140945	0.00843088	0.0345627	0.00862687	0.0185964	0.0256081	0.0045193	0.00501209	0.00777712	0.0254561	0.0334104	0.00491463	0.00504295	0.026128	0.0283551	0.757156	0.0412621	0.0165106	0.14688	0.110505	0.0344354	0.757156
WDCP	0.790998	0.73453	0.428978	0.321361	0.491963	0.515188	0.28661	0.597154	0.00277393	0.226583	0.590448	0.442078	0.344867	0.476701	0.386927	0.473488	0.123763	0.987751	0.680082	0.0088759	0.574737	1.19544	1.04747	0.4027	0.617363	1.20939	2.01062	0.496127	0.666759	1.15683	1.0553	1.31738	0.105457	0.757857	0.236053	0.767467	0.00309474	0.0995615	0.0745246	0.104508	1.57687	1.01188	1.01373	0.00466343	0.0588914	2.01062
WDFY1	0.000706751	0.00635155	0.195739	0.0877356	0.144994	0.218097	0.292324	0.267747	0.24591	0.154917	0.264214	0.476608	0.190691	0.254875	0.197291	0.198891	0.175022	0.0204905	0.00709632	0.021537	0.0109456	0.128596	0.0467312	0.0551147	0.0328573	0.0904574	0.0200065	0.0267656	0.288318	0.215771	0.134506	0.263549	0.481427	0.227193	0.0633024	0.034959	0.400303	0.358305	0.125181	0.00884684	0.278014	0.075677	0.0397914	0.301504	0.378606	0.481427
WDFY2	0.154474	0.201459	0.1408	0.159058	0.162513	0.147251	0.257659	0.233557	0.293273	0.253394	0.157186	0.147317	0.150299	0.17206	0.168277	0.15306	0.179131	0.144886	0.14567	0.150352	0.153349	0.241964	0.147553	0.196136	0.168187	0.139383	0.151413	0.155568	0.232456	0.243256	0.2342	0.163891	0.236418	0.270608	0.161686	0.202973	0.331483	0.258236	0.190556	1.107	0.509176	0.188923	0.188599	0.140113	0.143147	1.107
WDFY3	0.485256	0.967451	0.997943	1.6525	1.04822	1.09028	1.31326	1.45424	2.01795	0.997739	1.75389	1.34353	0.84686	0.992288	1.31002	1.29332	0.22434	1.51693	1.02715	1.00158	1.6231	1.06183	1.29432	0.454857	0.621929	0.693497	0.579058	0.577007	1.55943	0.77292	0.485702	0.325077	1.15714	0.994751	0.728135	1.23285	0.123319	0.835498	0.117134	0.101978	0.205053	1.35883	0.733209	0.769081	1.14218	2.01795
WDFY4	0.258987	0.336747	0.340023	0.513896	0.798112	0.321034	0.267059	0.380856	0.688105	1.05525	0.31433	0.752104	0.896569	0.637493	1.18364	0.827167	0.379797	0.252314	0.495555	0.44655	0.78236	0.473061	0.546059	0.290744	0.524071	0.256175	0.282105	0.308531	0.286658	0.263616	0.266209	0.251319	1.04682	0.68134	0.829348	0.26567	0.791712	0.583131	0.261487	1.9111	0.344964	0.312249	0.270632	0.486417	0.336974	1.9111
WDHD1	0.880685	0.953378	0.299624	0.681325	0.690439	0.373357	0.407798	0.741108	0.411057	0.735958	0.370331	0.400767	0.926734	0.889342	0.430902	0.924019	0.418512	0.377392	0.239844	0.348932	0.440795	0.332003	0.492029	0.179938	0.570315	0.222056	0.222439	0.193382	0.362393	0.288885	0.52062	0.720064	1.22529	0.68768	0.759218	0.555742	1.0966	0.308006	0.444797	0.53	0.613078	0.289216	0.274274	0.22993	0.193202	1.22529
WDPCP	0.0534478	0.00516733	0.19155	0.00488451	0.153653	0.197038	0.184928	0.0622318	0.0882073	0.184793	0.0705355	0.0820411	0.191353	0.164914	0.195593	0.0438705	0.040893	0.446903	0.593683	0.239211	0.123974	0.055542	0.295004	0.103212	0.424806	0.107782	0.288094	0.644176	0.122307	0.148367	0.0966404	0.0501902	0.161024	0.117863	0.153167	0.252976	0.0293211	0.00845976	0.109911	0.293243	0.0109848	0.787462	0.0485508	0.0131129	0.0336177	0.787462
WDR1	0.130029	0.0542867	0.137818	0.110279	0.117165	0.187763	0.186655	0.133402	0.167525	0.13413	0.197835	0.143277	0.285177	0.315495	0.165705	0.212036	0.132054	0.120646	0.0682028	0.0611286	0.13047	0.0750934	0.0801117	0.0855643	0.055016	0.10927	0.0544241	0.124756	0.0591849	0.0820226	0.106249	0.0546296	0.0857563	0.261325	0.0663166	0.057844	0.0541119	0.148154	0.186042	0.154539	0.0803634	0.0797903	0.142229	0.398525	0.207442	0.398525
WDR11	0.121679	0.0926121	0.0785955	0.0400209	0.053253	0.0749905	0.0394341	0.04213	0.0943265	0.0425342	0.0491829	0.104922	0.0437796	0.0394371	0.0419338	0.0395145	0.408083	0.151666	0.171791	0.104553	0.166765	0.206467	0.195115	0.308227	0.12672	0.101299	0.0394027	0.0927791	0.0457977	0.0555528	0.041563	0.0394201	0.061608	0.0976633	0.256502	0.184153	0.483808	0.04964	0.666114	0.0397244	0.123087	0.0689988	0.118375	0.15499	0.0683383	0.666114
WDR12	0.0839122	0.0561386	0.127703	0.0870447	0.0565295	0.130455	0.0811838	0.0411897	0.035168	0.0289422	0.0471332	0.0433577	0.0306932	0.0426546	0.0280667	0.0611896	0.179113	0.262279	0.090076	0.146801	0.174916	0.178314	0.136652	0.0983491	0.2098	0.877375	0.598022	0.190662	0.0360645	0.183212	0.141595	0.107685	0.280014	0.0545801	0.1613	0.238	0.0320298	0.268788	0.411823	0.0324316	0.0297891	0.117528	0.0571967	0.0686728	0.294697	0.877375
WDR13	0	0	0	0.00173824	0.00431624	0	0.000388031	7.64251e-06	0	0.00014172	0.0209021	0.00431225	9.95044e-06	0.00483078	0.0090839	0.0132974	0.141433	0.278151	0.0729825	0.129564	0.0505543	0.678469	0.367736	1.29368	0.000636697	0.23612	0.269279	0.129469	0.0906889	0.0281425	0.000716588	0.00205728	0.000643192	0.142036	0.868951	0.268122	0.140776	0.0229302	0.00944232	0.160589	0.140286	0.016292	0.0638027	0.0420536	0.115411	1.29368
WDR17	0.455156	0.502972	0.379207	0.477494	0.285216	0.37029	0.399464	0.281499	0.173742	0.34412	0.461435	0.565389	0.375811	0.272219	0.223003	0.458044	0.327763	0.237562	0.880377	0.465533	0.340242	0.814405	0.423578	0.18544	0.257169	0.188915	0.261647	0.374006	0.393707	0.301993	0.318276	0.469942	0.550153	0.286684	0.236121	0.189583	1.09357	0.373009	0.208953	0.315183	0.330886	0.279382	0.296547	0.273215	0.265788	1.09357
WDR18	0.0111501	0.0129074	0.0193792	0.00529644	0.0112044	0.0366176	0.00601425	0.00572672	0.00689854	0.125727	0.00529644	0.00609639	0.015909	0.0374132	0.0180662	0.0174122	0.0517783	0.0144293	0.00529644	0.00529773	0.0153325	0.00814186	0.0188902	0.103236	0.0632192	0.00622203	0.0235708	0.00770461	0.00977537	0.00545494	0.00828215	0.0232359	0.0771546	0.0178645	0.0312652	0.455042	0.00530977	0.553103	0.020321	0.0502276	0.0776507	0.568503	0.178213	0.86672	0.25049	0.86672
WDR19	0.00832551	0.0629571	0.203706	0.171631	0.177356	0.225583	0.276695	0.243566	0.135804	0.134493	0.0504917	0.0765847	0.157434	0.144292	0.0510517	0.188438	0.502413	0.00210416	0.0287645	0.0014276	0.000689136	0.12132	0.0255345	0.0129482	0.0317171	0.0131767	0.0200333	0.186563	0.140139	0.0167057	0.0386665	0.0105948	0.276881	0.00133539	0.0161258	0.000148535	0.000266085	0.613619	0.163671	0.103364	0.000270625	0.274159	0.0545992	0.758052	0.7344	0.758052
WDR20	0.0394096	0.0449951	0.070284	0.0606673	0.221993	0.040497	0.0343895	0.0508943	0.0345137	0.0413248	0.0342184	0.033789	0.0428558	0.0473838	0.0592362	0.0626881	0.311729	0.443378	0.202145	0.558611	0.277597	0.697879	0.278823	0.612505	0.112324	0.330469	0.0935962	0.0491516	0.086389	0.219792	0.096242	0.172583	0.102254	0.0404871	0.0418097	0.0370999	0.0615012	0.0436657	0.0333095	0.0654947	0.0867161	0.0848442	0.107643	0.117098	0.0476468	0.697879
WDR24	0.428295	0.400496	0.474423	0.496449	0.528687	0.362349	0.353096	0.507683	0.316084	0.553115	0.445198	0.23415	0.562985	0.51708	0.49775	0.298625	0.565355	0.280101	0.183735	0.219081	0.178847	0.30441	0.282367	0.190491	0.236644	0.269813	0.217935	0.694386	0.48182	0.234632	0.775642	0.620606	0.323561	0.663551	0.313998	0.390273	0.347138	0.206171	0.705255	0.316992	0.439823	0.204571	0.178074	0.248973	0.334188	0.775642
WDR25	0.815262	0.55815	0.345522	0.163357	0.306864	0.227878	0.0131646	0.40429	0.381479	0.0159661	0.20546	0.259386	0.293037	0.075053	0.279169	0.388717	0.174039	0.28154	0.729994	0.519609	0.362408	0.0695526	0.0925256	0.755149	0.432726	0.568222	0.545351	0.285978	0.341843	0.381211	0.42418	0.377172	0.0453687	0.0297581	0.0116981	0.0153644	0.122924	0.0412199	0.107246	0.0996492	0.263283	0.478825	0.854881	0.037112	0.097758	0.854881
WDR26	0.435056	0.660028	0.0799689	0.115006	0.168737	0.0792456	0.107288	0.146517	0.124867	0.174829	0.167593	0.172839	0.213862	0.200437	0.213072	0.171854	0.224896	0.198169	0.0861908	0.0854617	0.107644	0.0974146	0.0855509	0.158607	0.10816	0.290975	0.17309	0.107878	0.161271	0.124794	0.0888013	0.0813387	0.0881974	0.0788377	0.139963	0.174917	0.0805181	0.168927	0.079041	0.360219	0.0927881	0.16024	0.371513	0.085538	0.082331	0.660028
WDR27	0.278301	0.278301	0.458949	0.355991	0.581226	0.396872	0.718931	0.313117	0.284969	1.32743	0.946779	0.686394	0.791364	0.606495	0.286343	0.673317	1.0764	0.42853	0.380276	0.468118	0.278301	0.517094	0.287138	0.310338	0.599346	0.3598	0.28065	0.405478	0.456169	0.460648	0.284923	0.415383	0.377039	0.390086	0.720134	0.47041	0.279868	0.333463	1.46176	0.293543	1.17927	0.299912	0.469943	0.894074	0.687511	1.46176
WDR3	0.245996	0.255794	0.526641	0.267164	0.241194	0.466733	0.441829	0.274995	0.316009	0.268223	0.286275	0.39111	0.216248	0.343168	0.388328	0.476903	0.155768	0.223331	0.278936	0.201745	0.243097	0.248229	0.234647	0.277147	0.25141	0.251168	0.252474	0.315684	0.223223	0.383755	0.221738	0.239909	0.364821	0.239437	0.160698	0.225563	0.683112	0.264725	0.19847	0.2664	0.155935	0.184086	0.268062	0.155576	0.243957	0.683112
WDR31	0.23469	0.378103	0.400191	0.502892	0.757584	0.3554	0.458046	0.33436	0.494616	0.718333	0.698511	0.426268	1.39455	0.784188	0.389273	0.539021	1.57502	0.232373	0.247561	0.279047	0.234926	0.3777	0.330128	0.238772	0.228237	0.529428	0.494496	0.429893	0.280521	0.222622	0.305085	0.246105	0.55766	0.918084	0.403252	0.386871	0.600857	0.299537	0.850955	1.23038	0.341989	0.462007	0.220099	0.234841	0.365194	1.57502
WDR33	0.228087	0.269543	0.0750057	0.0581407	0.0870325	0.0465247	0.122383	0.148406	0.172548	0.0893497	0.0536616	0.12991	0.0834469	0.09825	0.203543	0.0834326	0.042086	0.338992	0.408972	0.422787	0.112021	0.398834	0.386919	0.0496912	0.273759	0.0722091	0.0356585	0.350198	0.0528376	0.0431405	0.61882	0.519545	0.291223	0.121538	0.0843512	0.0334786	0.524291	0.190564	0.161414	0.702327	0.0880527	0.0397731	0.398955	0.294837	0.0341692	0.702327
WDR34	0.543936	0.452215	0.306871	0.398224	0.346645	0.312469	0.349869	0.337866	0.338522	0.306964	0.32519	0.33455	0.318982	0.306569	0.339382	0.346199	0.533421	0.417674	0.308242	0.33828	0.343798	0.450384	0.315567	0.61174	0.358376	0.372579	0.46886	0.310417	0.309801	0.38727	0.307877	0.318178	0.324658	0.309469	0.306296	0.374933	1.237	0.365993	0.449248	0.482198	0.310702	0.306256	0.467825	0.308321	0.319522	1.237
WDR35	1.72185	1.8736	0.135716	0.0675498	0.0464668	0.240745	0.13066	0.373105	0.211266	0.0521748	0.183215	0.276452	0.109409	0.0742813	0.130885	0.101408	0.503093	0.00366022	0.0615724	0.00396241	0.00233122	0.00155597	0.0512797	0.00389256	0.0332235	0.141174	0.0643204	0.0417158	0.195419	0.130287	0.115246	0.165657	0.0687979	0.201225	0.161019	0.00244465	0.0151241	0.0361344	1.15621	0.0734524	0.316736	0.139216	0.139413	0.000431106	0.0263207	1.8736
WDR36	0.0568955	0.0250688	0.031283	0.0248607	0.036313	0.0347919	0.0253154	0.0560994	0.030936	0.0317702	0.0260062	0.046455	0.0743232	0.0482066	0.0973366	0.0446009	0.0249487	0.0249138	0.0307163	0.0348927	0.0315658	0.0319646	0.0260934	0.0312214	0.091588	0.0392517	0.0308433	0.0279921	0.0874832	0.0613028	0.0266213	0.0253874	0.0259912	0.078496	0.0812022	0.0355519	0.266518	0.0990499	0.143221	0.0250444	0.0257392	0.0374101	0.0328932	0.0379539	0.0378624	0.266518
WDR37	0.583019	0.607891	0.842406	0.766753	0.616682	0.791502	0.712148	0.624357	1.05342	0.694707	0.735693	0.663371	0.657983	0.780734	0.742934	0.688385	0.582026	0.58032	0.596935	0.582411	0.58639	0.638144	0.603684	0.650231	0.5799	0.586353	0.619673	0.731074	0.610149	0.811548	0.628325	0.619635	0.582039	0.58658	0.592597	0.596955	0.833738	0.644478	1.07351	1.32494	0.597998	0.66277	0.906665	0.745868	0.626329	1.32494
WDR38	0.553389	0.530725	0.089872	0.0739548	0.0437391	0.0682332	0.162768	0.091157	0.0452457	0.382637	0.0512149	0.137371	0.0964215	0.0980309	0.103687	0.141896	0.0563454	0.0958343	0.324903	0.560231	0.0619377	0.320832	0.0741493	0.104906	0.192636	0.048676	0.0640858	0.180383	0.338408	0.162026	0.120282	0.197806	0.383038	0.143455	0.0463563	0.237033	0.123433	0.0541664	0.0451046	0.0767098	0.0662492	0.562178	0.308327	0.31671	0.0434593	0.562178
WDR4	0.189561	0.234309	0.551178	0.665409	0.490609	0.677857	0.710606	0.771631	0.092122	0.363826	0.173227	0.773293	0.364673	0.586284	0.718972	0.641305	0.122041	1.18085	0.355776	0.341292	0.233028	0.510208	0.761331	0.836434	0.462109	1.43862	0.386379	0.414526	0.390574	0.457341	0.92807	1.18039	1.34617	0.142047	0.0923226	0.210084	0.197085	0.0589545	0.0743329	0.0598552	0.0440131	1.81803	0.542127	0.100144	0.152113	1.81803
WDR41	0.183081	0.129831	0.133251	0.13321	0.132555	0.1284	0.148226	0.326293	0.127469	0.228	0.174196	0.22774	0.129723	0.151964	0.142487	0.150496	0.1344	0.141296	0.188364	0.189177	0.200732	0.13354	0.160905	0.156318	0.198108	0.154026	0.188802	0.144713	0.366678	0.134584	0.167916	0.236426	0.201744	0.608904	0.260735	0.154925	1.13973	0.204152	0.127784	0.308427	0.4523	0.135497	0.305265	0.133563	0.150422	1.13973
WDR43	1.28158	1.08332	1.25064	1.28681	1.24281	1.28412	1.61562	1.19364	1.22737	1.55499	1.31592	1.24659	1.43292	1.50484	1.18685	1.36556	1.08453	1.68638	1.34854	1.17488	1.69505	1.37882	1.62476	1.16053	1.46098	1.48633	1.4322	1.43182	1.41497	1.21878	1.41633	1.70691	1.10912	2.12616	1.94302	1.91886	1.14059	1.42517	1.22276	1.17256	1.74319	1.21853	1.5828	1.08329	1.08785	2.12616
WDR44	0.695792	0.695792	0.828346	0.959527	0.926066	0.837935	0.70491	0.738057	0.801523	0.765113	0.830832	0.755712	0.748578	0.724696	0.807048	0.779352	0.719607	0.698366	0.715646	0.727179	0.751078	0.7717	0.715207	0.707062	0.696612	0.735898	0.703028	0.879337	0.849102	0.822863	0.719707	1.07688	0.965659	0.948505	0.729748	0.78452	1.05725	0.709932	0.710382	0.87826	0.950271	0.699522	0.700198	0.695975	0.841226	1.07688
WDR45	0.0713943	0.0713943	0.147272	0.274384	0.329974	0.161607	0.0889601	0.246964	0.156292	0.132912	0.104244	0.109145	0.0944897	0.0835016	0.0746925	0.340205	0.357732	0.0837116	0.106989	0.10676	0.0946	0.251669	0.301478	0.0783811	0.0714846	0.134254	0.0903723	0.230224	0.116709	0.161271	0.0723547	0.126304	0.0811192	0.0772082	0.0776468	0.0714579	0.464309	0.974819	0.159027	0.0716171	0.199248	0.162693	0.114156	0.0716988	0.114052	0.974819
WDR45B	0.0667281	0.0718994	0.050483	0.123591	0.121361	0.0477336	0.0319058	0.0303562	0.0660661	0.0379833	0.0352168	0.0414161	0.0322715	0.0301723	0.0300815	0.0320444	0.513358	0.18622	0.271085	0.304058	0.456767	0.516435	0.399637	0.605387	0.326457	0.78411	0.698278	0.161885	0.0756989	0.315194	0.283391	0.269272	0.0532865	0.060382	0.0490548	0.169558	0.184535	0.245727	0.0930927	0.13347	0.270749	0.0791608	0.570551	0.29761	0.107361	0.78411
WDR46	0.208639	0.21787	0.233216	0.363875	0.402946	0.255539	0.207516	0.283039	0.224885	0.233104	0.492403	0.303947	0.27464	0.307107	0.239739	0.294615	0.20614	0.39183	0.466371	0.208106	0.888286	0.418184	0.334488	0.489245	0.308486	0.332396	0.265736	0.419662	0.295788	0.556666	0.470588	0.564864	0.375484	0.208285	0.264039	0.204991	0.206596	0.206591	0.576723	0.477889	0.266197	0.233206	0.372465	0.211319	0.219401	0.888286
WDR47	0.422545	0.560116	0.582199	0.386952	0.501707	0.596876	0.552267	0.55823	0.385068	0.44955	0.428927	0.440142	0.561664	0.573197	0.226271	0.561606	0.426488	0.43354	0.296894	0.361568	0.409577	0.383478	0.314002	0.260138	0.313136	0.220185	0.245978	0.549333	0.576765	0.25222	0.456305	0.407105	0.777379	0.276082	0.330204	0.325822	0.439598	0.494064	0.330642	0.220793	0.239592	0.731674	0.428113	1.24151	0.218791	1.24151
WDR48	0.166308	0.165087	0.145809	0.145255	0.159712	0.145235	0.146451	0.146273	0.156954	0.228776	0.173039	0.150774	0.166977	0.163263	0.146546	0.145257	0.165074	0.145927	0.150243	0.145258	0.155123	0.159453	0.164622	0.14546	0.15384	0.147619	0.157117	0.150426	0.146403	0.156194	0.18663	0.151617	0.312209	0.160493	0.202831	0.146382	0.390025	0.189837	0.344129	0.205633	0.151691	0.145247	0.245107	0.173943	0.19049	0.390025
WDR49	0.344453	0.0503894	0.620764	0.199937	0.289136	0.542209	0.736124	0.118493	0.176842	0.328848	0.201135	0.867215	0.437326	0.206136	0.698787	0.396028	0.168298	0.842386	0.912173	0.365217	0.179119	0.815549	0.641382	0.989619	0.539828	0.0658684	0.131433	0.254507	0.270277	0.29107	0.215502	0.209064	0.257335	0.0690025	0.0785426	0.171756	0.0445393	0.0759607	0.344964	0.0455714	0.220143	0.24509	0.124196	1.32445	0.156274	1.32445
WDR5	0.264914	0.482383	1.03505	0.60161	1.03116	1.23471	0.671204	0.582545	0.626324	0.682008	0.586852	0.813602	0.294882	0.494203	0.702602	0.304537	0.119474	0.983084	1.02983	1.2129	1.09734	0.624872	1.19235	1.62894	1.7007	0.757893	1.95865	0.8588	0.939643	0.776648	1.20659	0.988812	0.507763	1.73894	0.749763	1.23424	1.79446	0.0315895	0.0853679	0.777787	0.976865	0.77137	0.463447	0.0470801	0.0745811	1.95865
WDR53	1.22637	1.61659	1.43823	1.62841	1.53089	1.40571	1.52411	1.59023	1.97456	1.978	1.40929	1.39876	2.14089	1.69042	1.82215	1.51369	1.30994	1.32674	1.30512	1.07777	1.08967	1.01575	1.13202	0.978549	1.19254	1.05264	0.999843	1.2533	1.5074	1.62774	1.22613	1.11417	1.31873	1.85965	1.42263	1.37477	1.98544	1.0969	1.09636	1.43308	1.37519	1.09965	1.04654	0.982247	1.01295	2.14089
WDR54	0.0760242	0.104635	0.111789	0.0668079	0.0584987	0.102608	0.187677	0.0886188	0.100436	0.15429	0.0823627	0.185667	0.205328	0.222487	0.193948	0.0640506	0.165781	0.654929	0.559386	0.537821	0.423141	0.230506	0.313346	0.789575	0.253283	0.404603	0.374585	0.199479	0.124021	0.258604	0.173972	0.181359	0.168438	0.227183	0.17915	0.536421	0.068158	0.0776691	0.101337	0.0672339	0.166988	0.0789502	0.063998	0.0591686	0.169803	0.789575
WDR55	1.29916	1.25197	0.361115	0.435757	0.373694	0.413531	0.415047	0.475706	0.514898	0.755816	0.443312	0.488628	1.52436	1.29114	1.42891	0.536315	0.618699	0.355507	0.364427	0.352779	0.355786	0.502697	0.350105	0.455608	0.375082	0.460484	0.449184	0.354491	0.582911	0.417094	0.384696	0.413628	0.384943	0.380454	0.379208	0.416542	0.372963	0.758835	0.522148	0.400547	0.354703	0.580658	0.449177	0.826618	0.358485	1.52436
WDR59	0.13179	0.125739	0.127111	0.176396	0.201923	0.129861	0.144489	0.128858	0.126525	0.211994	0.159218	0.126413	0.148048	0.126283	0.142046	0.128524	0.22427	0.128713	0.168415	0.128598	0.134854	0.403835	0.245368	0.281266	0.126916	0.405635	0.479761	0.154661	0.218489	0.148124	0.211891	0.135715	0.134157	0.137095	0.260035	0.126533	0.135796	0.593004	0.811682	0.341489	0.142276	0.137695	0.160107	0.266958	0.14069	0.811682
WDR5B	0.940238	0.873908	0.899476	0.927477	0.93031	0.888308	0.873925	0.894436	1.11735	0.874037	0.945018	0.851954	0.979297	0.915798	0.85194	0.897098	1.23671	1.40558	1.33904	1.14389	1.44031	0.96941	1.16937	1.22439	1.46178	0.85685	0.861448	0.86642	0.928282	1.1952	1.17385	1.26587	0.853051	0.954299	0.867979	0.953313	0.950968	2.03146	0.864482	0.849171	1.03815	0.880087	1.02392	1.74123	0.947202	2.03146
WDR6	0.194555	0.375946	0.308651	0.319781	0.2476	0.299714	0.253316	0.543398	0.275778	0.310042	0.287073	0.356582	0.265208	0.230695	0.142681	0.4258	0.147043	0.479564	0.52584	0.455056	0.628867	0.438821	0.411812	0.209042	0.198803	0.304805	0.349872	0.78648	0.341465	0.151186	0.243308	0.40011	0.188751	0.271306	0.404783	0.483149	1.50598	0.136216	0.228321	0.272161	0.187911	0.377528	0.138036	0.199306	0.132364	1.50598
WDR60	1.04732	1.06698	0.961066	1.00931	1.10838	0.994688	1.14166	1.13897	0.766294	1.25037	0.725931	1.29828	1.24514	1.25274	1.21848	1.28493	0.490834	0.776357	0.442766	0.44204	0.786303	1.96345	1.42084	0.926675	0.656405	0.512232	0.545545	0.869396	0.999901	1.09418	0.904689	0.612631	0.545169	0.430522	0.431563	0.427177	0.598194	1.01538	0.448114	1.52854	0.441893	0.696491	0.864167	1.45412	0.978472	1.96345
WDR61	0.00120796	0.00180596	0.0068912	0.0199483	0.00395966	0.00106301	0.0064595	0.00197243	0.0224523	0.00119833	0.00648687	0.0266466	0.00444266	0.00105595	0.00224687	0.00181146	0.0230119	0.0492385	0.0604956	0.0599339	0.0617132	0.0203877	0.0602289	0.00491978	0.0518065	0.0325049	0.0180797	0.00476706	0.00673372	0.00199804	0.0509428	0.0265427	0.00844074	0.0122767	0.0395239	0.0691376	0.114616	0.00132987	0.195461	0.464952	0.00377058	0.021167	0.00725227	0.0709814	0.0313882	0.464952
WDR62	0.950678	0.976783	0.92578	0.922127	0.921747	0.924058	0.957979	0.971203	0.922679	0.921773	0.924612	0.926675	0.922519	0.922869	1.01739	0.928756	1.34207	1.08398	1.01202	1.07796	0.95095	1.05401	0.972987	1.00192	1.01966	0.942206	0.932387	0.921887	0.921824	0.934668	0.933008	1.00603	0.959759	0.924186	1.11874	0.94883	1.01602	1.28619	1.40659	1.09924	1.12595	0.922291	0.929642	0.929862	1.02683	1.40659
WDR63	0.016217	0.148714	0.241474	0.333017	0.0901332	0.222389	0.116614	0.0919988	0.170865	0.140068	0.117689	0.201361	0.366784	0.279967	0.0775882	0.209079	0.0861086	0.1323	0.222468	0.426923	0.144162	0.528403	0.0165118	0.0144137	0.159408	0.0666345	0.0637833	0.0970695	0.124556	0.201239	0.373154	0.30176	0.0939458	0.435401	0.190437	0.124188	0.17646	0.150165	0.119994	0.0614475	0.361679	0.270894	0.127189	0.0357435	0.0178132	0.528403
WDR64	3.0806	3.49587	1.2316	1.74918	2.12723	1.17533	1.79108	2.72371	2.3091	1.34996	2.3482	2.46358	2.3707	2.86114	2.70633	2.54879	2.94054	1.05907	1.07443	1.06525	1.13554	1.34164	1.18904	1.18703	1.29252	1.05799	1.46676	2.22297	2.11661	2.35863	1.3583	1.78759	1.76766	2.93714	1.35558	1.05888	1.3307	1.9107	2.38863	1.36536	2.71034	1.11599	2.33575	1.29407	1.38154	3.49587
WDR66	0.548147	0.603419	0.89836	0.713804	1.19889	0.835072	0.76398	1.18406	0.521365	0.64211	1.00666	0.687592	0.962007	0.834499	0.773047	0.773576	0.52139	0.755505	0.603588	0.631983	0.619284	0.797984	1.01867	0.521694	1.1543	0.569161	0.569111	0.73056	1.76611	1.31211	1.32911	1.48488	0.661623	0.909689	0.693631	0.760315	0.803206	0.522702	0.528782	0.705004	0.528113	1.19601	0.951828	0.536824	0.537433	1.76611
WDR7	0.204711	0.261188	0.210241	0.132713	0.120759	0.214471	0.24082	0.181232	0.127542	0.267806	0.121311	0.158214	0.486888	0.29403	0.267062	0.273775	0.227215	1.00198	0.523048	0.385996	0.447706	0.657716	0.722939	0.131501	0.577333	0.784866	0.838251	0.149136	0.222427	0.527752	0.364077	0.697538	0.336591	0.328601	0.41412	0.491665	0.214258	0.23769	0.121301	0.166197	0.261309	0.282824	0.147232	0.21587	0.120136	1.00198
WDR70	0.965616	0.96717	1.00221	0.763998	0.879529	0.92472	0.824735	1.0426	0.975641	1.03273	0.70743	0.76259	1.0185	1.08061	0.76829	0.883515	1.70743	0.554469	0.551504	0.551122	0.56661	0.570534	0.559809	0.580592	0.570217	0.569655	0.639971	0.915881	1.31066	0.549291	0.728981	0.707756	1.18423	0.574781	0.556577	0.549045	1.29776	1.28078	0.561275	0.855133	0.832216	1.02164	0.565883	2.07099	1.88271	2.07099
WDR72	0.381878	0.365797	0.354755	0.47683	0.395107	0.359973	0.35215	0.36562	0.375574	0.432418	0.378748	0.352751	0.381452	0.353767	0.35574	0.353406	0.366384	0.408311	0.545817	0.453732	0.353023	0.494747	0.438362	0.380235	0.416535	0.450917	0.448193	0.37235	0.355118	0.450842	0.364163	0.376175	0.587084	0.63068	0.353475	0.442052	1.01549	0.556608	0.598069	0.419759	0.352106	0.660136	0.755209	0.806547	0.514429	1.01549
WDR73	0.174907	0.299922	0.656239	0.554824	0.754966	0.61045	0.388452	1.18073	0.23497	0.608052	0.606588	0.637123	0.458404	0.630997	0.802693	1.00193	0.422451	0.552372	0.308413	0.195975	0.25044	0.984972	1.18975	0.232176	0.309492	1.28516	0.886239	0.447009	1.43685	0.890062	1.22218	0.814424	0.681153	1.30827	0.367473	0.466194	0.131121	0.157519	0.129045	0.519825	1.18678	0.108476	0.171659	0.0710928	0.232542	1.43685
WDR74	0.439029	0.62036	0.590015	0.494199	0.495153	0.655028	0.814792	0.580967	0.537603	0.435962	0.476492	0.72512	0.589842	0.841864	0.75511	0.406303	0.390753	0.39339	0.37734	0.412864	0.341596	0.562364	0.515506	0.32639	0.422295	0.525089	0.559661	0.617553	0.750154	0.528715	0.46438	0.60509	0.593552	0.949408	0.512358	0.406964	0.513312	0.332789	0.325381	0.563262	0.325018	1.147	0.489654	0.609038	0.628007	1.147
WDR75	0.288715	0.325974	0.31725	0.287678	0.289787	0.294334	0.292847	0.321663	0.335415	0.333946	0.352296	0.312329	0.292856	0.29081	0.291647	0.311944	0.30386	0.299132	0.331555	0.28787	0.432194	0.291669	0.36313	0.292308	0.293337	0.287591	0.856113	0.822931	0.311542	0.337548	0.326324	0.484474	0.478507	0.354927	0.363347	0.413392	0.470563	0.289819	0.320208	0.503451	0.467511	0.361755	0.589334	0.314422	0.342295	0.856113
WDR76	0.988837	0.635125	0.117361	0.0857305	0.239998	0.0930733	0.209926	0.167451	0.055876	0.0544672	0.05525	0.071292	0.0536654	0.0560104	0.287196	0.0543364	0.123043	0.139362	0.457938	0.170676	1.03374	0.270134	0.0648627	0.256362	0.270401	0.153383	0.0562542	0.130145	0.0553632	0.0802468	0.0565297	0.0625291	0.054819	0.0556026	0.0536687	0.0682592	0.142559	0.0777733	0.146033	0.256745	0.805292	0.367316	0.0711179	0.0544515	0.0689237	1.03374
WDR77	0.0614868	0.0801981	0.25821	0.228061	0.251472	0.313798	0.190229	0.179078	0.365249	0.11756	0.214414	0.300164	0.133553	0.212802	0.149154	0.130958	0.912322	0.0246708	0.0104944	0.0197128	0.0755185	0.0348154	0.010095	0.311491	0.0106385	0.0886827	0.182909	0.235314	0.0958241	0.0575756	0.0385155	0.0452374	0.0199998	0.0146997	0.119189	0.213979	0.122559	0.146659	0.0483959	0.119546	0.0175328	0.0147303	0.0203565	0.298322	0.491407	0.912322
WDR78	0.552262	0.583869	1.00565	1.18442	1.14591	0.961792	0.244176	0.854628	0.544906	0.943374	0.384578	0.670904	0.738356	0.432141	0.978418	0.307762	0.309847	0.418754	0.547034	0.54076	0.0947071	0.124484	0.501776	0.0963633	0.455813	0.377527	0.415526	0.745056	0.654797	0.375766	0.338782	0.320835	0.636361	1.45286	1.40775	0.859923	0.692228	0.100806	0.245252	0.295579	0.157699	1.94675	0.394549	1.06568	0.153926	1.94675
WDR81	0.205333	0.377059	0.0571258	0.296025	0.240939	0.0571258	0.924586	0.224024	0.569093	0.0867063	0.385903	0.386555	0.119648	0.10964	0.349573	0.331347	0.629696	0.885062	0.771622	1.4201	0.785345	0.524573	0.811504	0.445317	1.04944	1.09896	0.50274	0.925112	0.255181	0.638837	0.744972	0.584419	0.623453	0.568646	0.11627	0.113107	0.0580532	0.0826735	0.160955	0.200338	0.865777	0.779255	0.0620062	0.255176	0.320979	1.4201
WDR82	0.238132	0.437802	0.160562	0.219271	0.434269	0.189567	0.933078	1.05041	0.285183	0.608176	0.475997	0.893953	0.281638	0.306892	0.941429	0.628499	0.682378	0.293944	0.163999	0.166712	0.130032	0.152196	0.125443	0.119249	0.151667	0.137021	0.778027	0.204433	1.16445	0.117058	0.304272	0.589607	0.930299	0.349281	0.287357	0.151513	0.579429	0.762248	0.142461	0.359842	0.116769	1.35405	0.116715	0.644061	0.232653	1.35405
WDR83	0.193667	0.111794	0.245258	0.204087	0.167223	0.205845	0.207056	0.103853	0.102801	0.142408	0.107409	0.144452	0.115732	0.119264	0.110004	0.154154	0.156257	0.10846	0.178935	0.167158	0.273826	0.109771	0.130279	0.232837	0.384317	0.127673	0.146427	0.217812	0.103249	0.110034	0.120519	0.105247	0.134808	0.125101	0.184343	0.226758	0.12342	0.102801	0.129555	0.209851	0.189563	0.110956	0.102996	0.124156	0.129122	0.384317
WDR83OS	0.347203	0.335141	0.704904	0.694456	0.730758	0.611618	0.526574	0.350946	0.435683	0.546381	0.448431	0.494275	0.571039	0.566225	0.462204	0.590975	0.358426	0.637724	0.448708	0.574046	0.875862	0.3468	0.416057	0.737665	0.862155	0.347793	0.530741	0.447002	0.337106	0.424593	0.557716	0.36525	0.480981	0.365518	0.60458	0.563569	0.35689	0.331806	0.68415	0.425177	0.394373	0.330793	0.341168	0.334577	0.393964	0.875862
WDR86	0.0780883	0.0728801	0.0729668	0.120495	0.0802364	0.07217	0.0992537	0.152841	0.0884638	0.168624	0.0827625	0.120111	0.0855668	0.173331	0.123207	0.194523	0.0810718	0.277151	0.0876775	0.162972	0.0723404	0.287951	0.342201	0.266699	0.106364	0.15456	0.264158	0.107978	0.0736927	0.13456	0.305797	0.416792	0.450906	0.119009	0.0922505	0.0750084	0.177329	0.310217	0.3342	0.508012	0.5476	0.264547	0.0759051	0.118893	0.076424	0.5476
WDR87	0.777239	0.225998	0.389881	0.280011	0.467289	0.414517	0.198768	0.180129	0.165225	0.615175	0.519408	0.595108	0.408017	0.741004	0.695074	0.726311	0.186585	0.655198	0.165225	0.364542	0.165225	0.201302	0.224087	0.605306	0.387368	0.363324	0.302051	0.167951	0.266155	0.383502	0.640145	0.566761	0.181162	0.312767	0.208085	0.246174	0.253671	0.270057	0.271133	0.404125	0.178499	0.252235	0.172219	0.185571	0.271157	0.777239
WDR88	0.0147457	0.00292483	0.0327891	0.0240994	0.0755236	0.0371851	0.00531909	0.0467964	0.00282171	0.0404878	0.0124681	0.00151701	0.000986408	0.00834983	0.000537178	0.0366913	0.0406816	0.0685371	0.0103522	0.140755	0.012932	0.0199868	0.00241024	0.0354449	0.000626955	0.00484832	0.00107107	0.0808714	0.125102	0.138516	0.49638	0.471091	0.0152906	0.00372652	0.00852021	0.231405	0.00184988	0.0136909	0.0511738	0.0112586	0.00533773	0.0501169	0.0385517	0.07512	0.0636158	0.49638
WDR89	0.118018	0.0880355	0.0907474	0.102463	0.106289	0.0925286	0.158902	0.0907298	0.0932889	0.122838	0.0999785	0.132656	0.0894661	0.0918992	0.0926037	0.089005	0.305696	0.113788	0.110051	0.150165	0.124449	0.258249	0.192432	0.0874025	0.0960237	0.0883955	0.0873804	0.158076	0.0993467	0.108639	0.087597	0.0880089	0.0964966	0.109919	0.128798	0.110348	0.484574	0.100099	0.196742	0.110561	0.123553	0.0875942	0.326034	0.103944	0.0873796	0.484574
WDR90	0.0545612	0.091179	0.263998	0.19919	0.123908	0.166653	0.052506	0.0606903	0.357687	0.24599	0.238786	0.218802	0.0998377	0.110014	0.55228	0.0825936	0.244147	0.310656	0.688055	0.200259	0.409195	0.0658717	0.186806	0.0530606	0.643144	0.128577	0.127552	0.375131	0.27978	0.484102	0.208123	0.123275	0.65536	0.768449	0.719593	0.886822	0.140632	0.0598682	0.464492	0.0987492	0.106716	0.0543857	0.0559858	0.062238	0.517166	0.886822
WDR91	0.0164225	0.014674	0.0195802	0.026605	0.0148569	0.0144187	0.0180456	0.015338	0.0171648	0.207959	0.0900116	0.0194216	0.0819562	0.108452	0.0467727	0.0145019	0.0157104	0.0155026	0.0443184	0.0176404	0.0289243	0.0145694	0.015635	0.251643	0.0173548	0.227965	0.311791	0.0338236	0.0234936	0.109351	0.0145593	0.019057	0.160444	0.144636	0.0243578	0.0657973	0.127627	0.0168301	0.148052	0.0343771	0.0437246	0.0190502	0.0269551	0.0977733	0.104708	0.311791
WDR92	0.69916	0.644968	0.625881	0.669412	0.668633	0.66844	0.600412	0.572805	0.56887	0.599061	0.579657	0.576136	0.584488	0.568355	0.581354	0.574557	0.569803	0.674984	0.575591	0.575663	0.583263	0.642819	0.580359	0.60986	0.611916	0.59543	0.580218	0.573262	0.646561	0.577199	0.568776	0.5757	0.597095	0.598529	0.715404	0.602669	0.695791	0.569311	1.03829	0.671356	1.05157	0.585116	0.813937	0.655438	0.613641	1.05157
WDR93	0.136864	0.117539	0.389026	0.438887	0.237948	0.436363	0.14116	0.11449	0.170546	0.170935	0.129181	0.441358	0.370314	0.382995	0.107202	0.382528	0.0968842	0.322626	0.351668	0.572727	0.0943557	0.114465	0.327287	0.559927	0.581371	0.246472	0.213317	0.279574	0.124527	0.582382	0.28915	0.261376	0.42052	0.137699	0.756907	0.180699	0.111628	0.382392	0.112403	1.41912	0.904799	0.539596	0.136856	0.297769	0.892973	1.41912
WDSUB1	0.201503	0.287022	0.314061	0.139436	0.174002	0.32809	0.465845	0.353132	0.0387493	0.220044	0.438403	0.343731	0.257663	0.255988	0.172685	0.310043	0.348766	0.69738	1.10228	1.05311	0.404203	0.466222	0.602089	0.345492	0.683257	0.726282	0.756821	0.236444	0.328174	0.500997	0.63148	0.434334	0.18627	0.0390613	0.157106	0.414759	0.889859	0.06262	1.28285	0.12253	0.187438	0.681113	0.495073	0.0437977	0.0943462	1.28285
WDTC1	0.369423	0.355611	0.368237	0.363716	0.382235	0.360534	0.356381	0.352112	0.356768	0.352707	0.354818	0.352013	0.355303	0.35191	0.377541	0.351941	0.351979	0.365745	0.352585	0.354048	0.352215	0.3737	0.358446	0.44927	0.352005	0.352144	0.401474	0.388275	0.378597	0.389701	0.373996	0.388443	0.469787	0.354197	0.356459	0.356712	0.376122	0.418912	0.469766	0.563024	0.411778	0.390363	0.356698	0.373289	0.424466	0.563024
WDYHV1	0.148866	0.0975499	0.104542	0.0922828	0.103867	0.13561	0.0858896	0.0918312	0.0907303	0.0908314	0.114145	0.0861227	0.126436	0.0900717	0.0920781	0.0845431	0.198058	0.371551	0.450099	0.406766	0.304461	0.0860063	0.155629	0.216362	0.394787	0.530622	0.508278	0.130951	0.128956	0.0938372	0.24779	0.405048	0.0869104	0.154459	0.164836	0.087944	0.159561	0.504057	0.148492	0.730047	0.105236	0.134595	0.122297	0.0845649	0.696172	0.730047
WEE1	0.490592	0.378683	0.30055	0.312536	0.267427	0.302339	0.298111	0.284008	0.288193	0.319928	0.382422	0.267927	0.292781	0.283158	0.295556	0.279592	0.285227	0.267506	0.298424	0.319555	0.284042	0.267333	0.279156	0.272029	0.275703	0.267688	0.27457	0.309777	0.43664	0.326332	0.303844	0.280565	0.291437	0.312514	0.286931	0.267306	0.289313	0.267703	0.328659	0.489516	0.313987	0.290637	0.34276	0.580829	0.46471	0.580829
WEE2	0.127251	0.114228	0.105269	0.155574	0.12891	0.104892	0.156612	0.104674	0.107154	0.423711	0.153256	0.129314	0.270879	0.26656	0.295804	0.235923	0.121051	0.299116	0.461397	0.198966	0.334983	0.221117	0.11218	0.153112	0.253104	1.41386	0.896118	0.104127	0.105868	0.277851	0.113107	0.187841	0.240889	0.104197	0.168361	0.11084	0.104093	0.249927	0.132012	0.951962	0.107147	0.146522	0.121791	0.142218	0.807858	1.41386
WFDC1	1.69436	1.60595	1.38855	1.37627	1.39343	1.47864	1.35722	1.34815	1.34035	1.38876	1.38062	1.34428	1.40584	1.43936	1.65133	1.3788	1.49127	1.36533	1.33983	1.39797	1.41166	1.34192	1.33984	1.40226	1.50777	1.70642	1.39201	1.36453	1.36177	1.34267	1.33996	1.51248	1.40245	1.61942	1.58173	1.53504	2.43917	1.44016	2.12755	1.45982	1.33981	1.81485	1.36046	1.97265	1.61456	2.43917
WFDC10A	0.326631	0.161792	0.17023	0.488493	0.181405	0.160624	0.165846	0.266853	0.15998	0.323167	0.397694	0.162539	0.524253	0.182887	0.161574	0.345164	0.175061	0.238898	0.449451	0.396995	0.405046	0.289579	0.259906	0.247311	0.457756	0.433798	0.336343	0.329856	0.350949	0.221126	0.264316	0.193769	0.181122	0.478767	0.500367	0.445955	0.160299	0.167049	0.254875	0.723716	0.466672	0.160219	0.42315	0.246329	0.180165	0.723716
WFDC10B	0.121306	0.307359	0.510469	0.487337	0.485973	0.403571	0.151983	0.429777	0.0713736	0.859579	0.553519	0.218521	0.548611	0.740793	0.760359	0.126956	0.095313	0.532083	0.533359	0.474996	0.959152	0.180279	0.338452	0.224695	0.671482	0.716682	1.06883	0.996976	0.565465	0.405752	0.155024	0.0723366	0.186299	0.277397	0.58671	0.927836	1.4959	0.0935568	0.23189	0.0778515	0.370824	0.161899	0.110797	0.173815	0.0762708	1.4959
WFDC11	0.731117	0.763773	0.764975	0.721713	0.722523	0.803739	0.820224	0.738559	0.721478	0.768504	0.907291	0.724654	0.738967	0.744387	0.905557	0.747868	1.03802	0.954374	0.764672	0.779294	0.725366	0.967599	0.990734	0.721564	0.730368	0.725157	0.756641	0.72906	0.842549	1.16313	0.940449	0.791262	0.894292	0.780289	0.730619	0.750231	0.724407	0.788889	0.783338	0.843888	0.733007	0.724939	0.747681	1.02682	0.895913	1.16313
WFDC12	0.593758	0.497087	0.185914	0.232751	0.43493	0.170585	0.157795	0.160471	0.157801	0.40187	0.171365	0.222881	0.712561	0.621886	1.27453	0.22205	0.322915	0.17415	0.207239	0.158123	0.169329	0.338525	0.175951	0.257618	0.158102	0.178577	0.177287	0.535919	0.206473	0.264226	0.35733	0.183261	0.157795	0.171574	0.157795	0.223724	0.253562	0.166037	0.198993	0.728828	0.168297	0.346562	0.246132	0.181757	0.231418	1.27453
WFDC13	0.201515	0.215303	0.413989	0.346836	0.389617	0.339829	0.218159	0.298061	0.137578	0.769361	0.4262	0.16768	0.401542	0.664199	0.805153	0.169229	0.140277	0.569122	0.494867	0.355412	0.913573	0.169202	0.30863	0.179342	0.749963	0.483479	0.589095	0.983386	0.407211	0.264928	0.284652	0.137579	0.311417	0.14713	0.463429	0.933237	1.19051	0.146628	0.33717	0.137592	0.680797	0.163687	0.168657	0.241246	0.183253	1.19051
WFDC2	0.525679	0.54959	0.854004	0.753168	1.03413	0.811653	0.541588	0.635066	0.633122	0.900272	0.819573	0.721402	0.917118	0.76886	0.752876	0.70397	0.974477	0.61861	0.699819	0.533973	0.708899	0.54301	0.602994	0.552088	1.11878	0.594927	0.69134	1.3912	0.783792	0.574123	0.729445	0.710383	0.705284	0.784394	0.709054	0.740166	0.562881	0.879691	0.883782	1.14389	0.646939	0.626152	1.0696	0.533004	0.591944	1.3912
WFDC3	1.48376	1.28073	1.26545	1.33836	1.26627	1.27468	1.2718	1.26748	1.3566	1.2934	1.27888	1.26548	1.27497	1.32615	1.31915	1.35003	1.92559	1.38368	1.28763	1.35088	1.2716	1.33812	1.29026	1.31873	1.28049	1.29983	1.2723	1.31075	1.26801	1.26621	1.53336	1.73073	1.37044	1.2666	1.28149	1.40511	2.11098	2.01356	1.27957	1.33519	1.54139	1.40878	2.43579	1.6823	1.2708	2.43579
WFDC5	0.0924964	0.0976899	0.0789515	0.401637	0.138481	0.0822741	0.307265	0.240358	0.0689118	0.123062	0.101969	0.18774	0.183865	0.176973	0.10472	0.114428	0.151007	0.0785764	0.105813	0.0686593	0.0870044	0.214752	0.129159	0.0685471	0.0777051	0.619725	0.690762	0.143171	0.131857	0.0690043	0.0709063	0.117161	0.24499	0.248437	0.222623	0.149041	0.309349	0.0750887	0.888013	0.118756	0.0763976	0.588276	0.443617	0.19799	0.0724233	0.888013
WFDC6	0.140992	0.140992	0.185073	0.142234	0.149459	0.196393	0.351053	0.176381	0.140992	0.165678	0.142431	0.174992	0.142349	0.143094	0.140997	0.15313	0.349511	0.141011	0.142548	0.146903	0.141374	0.144944	0.148743	0.141432	0.176935	0.404544	0.148136	0.142571	0.167023	0.480083	0.148894	0.268646	0.855417	0.150758	0.159571	0.180294	0.319184	0.445599	0.435455	0.142511	0.331629	0.147608	0.439758	0.175888	0.238723	0.855417
WFDC8	0.362737	0.363601	0.367376	0.381646	0.366038	0.376117	0.422429	0.376742	0.370119	0.410988	0.362724	0.363442	0.443191	0.435012	0.377784	0.434596	0.432005	0.362868	0.362663	0.420936	0.371313	0.407496	0.363091	0.36466	0.366623	0.366546	0.80395	0.792848	0.36858	0.363513	0.373065	0.445211	0.431916	0.470496	0.364288	0.3664	0.82792	0.514424	0.38865	0.482959	0.365963	0.410734	0.366919	0.820739	0.90182	0.90182
WFDC9	0.152126	0.198025	0.235638	0.115109	0.114372	0.255207	0.156989	0.0225295	0.0224556	0.0228213	0.0238309	0.160944	0.0230829	0.0829954	0.0367045	0.0280209	0.0224866	0.0423557	0.268065	0.0861317	0.0360214	0.0672826	0.031824	0.0241372	0.0230908	0.0224668	0.0232752	0.0225132	0.0355399	0.445994	0.139218	0.582409	0.222248	0.0228721	0.0250411	0.0306734	0.0249622	0.0905718	0.114393	0.23228	0.0651944	0.0224887	1.04701	0.708504	0.0396172	1.04701
WFIKKN1	0.0257542	0.0664135	0.0572716	0.0514033	0.033668	0.0252936	0.0884756	0.0375209	0.00754072	0.0262457	0.00668518	0.0274404	0.0360947	0.0141974	0.00558596	0.000362851	0.0283955	0.0015432	0.0749563	0.00343188	0.0411112	0.00251318	0.0164031	0.0688573	0.000328946	0.0235016	0.00121983	0.000587432	0.016936	0.00232777	0.0611361	0.0289513	0.00339152	0.198745	0.00603823	0.0154422	0.147318	0.0914788	0.0431107	0.00104325	0.00722444	0.0229156	0.000966297	0.48166	7.25424e-06	0.48166
WFIKKN2	0.866936	0.820738	0.69314	0.769583	0.702791	0.690316	0.71974	0.743099	0.713338	0.707684	0.802904	0.690467	0.689175	0.696861	0.721123	0.699206	0.788135	0.892519	0.747143	0.744069	0.718765	0.69331	0.760185	0.705408	0.769624	0.817082	0.821018	0.791764	0.810887	0.776452	0.735022	0.741234	0.795681	0.700113	0.733898	0.85344	0.690325	0.690599	0.720821	0.716832	0.695773	0.809716	0.689844	0.751731	0.805854	0.892519
WFS1	0.0105818	0.00772721	0.133228	0.00292708	0.0360066	0.115126	0.081894	0.0401429	0.015714	0.0431306	0.0252402	0.0830263	0.0372549	0.0236674	0.0296697	0.0345887	0.0275474	0.136309	0.00274089	0.107501	0.103592	0.108608	0.0892512	0.0977445	0.0655669	0.102926	0.00929466	0.188949	0.00274263	0.0202231	0.0258014	0.0406727	0.0764122	0.0840038	0.134529	0.0987567	0.112939	0.336784	0.161328	0.0197418	0.00349252	0.296635	0.0657003	0.508278	0.366861	0.508278
WHAMM	0.468653	0.578985	0.530246	0.651686	0.49554	0.58355	0.640801	0.591219	0.801512	0.6529	0.717113	0.5849	0.551275	0.85724	0.756123	0.632282	0.621961	0.783681	0.467788	0.541363	0.990643	0.481904	0.612045	0.669747	0.917685	0.551412	0.818029	0.654189	0.522971	0.479052	0.478315	0.460055	0.537443	0.591914	0.470599	1.03856	2.12803	0.753245	0.893292	0.745107	0.724228	1.01992	0.464452	0.79645	0.986447	2.12803
WHRN	0.0268587	0.0120541	0.0413991	0.0547975	0.0924748	0.0411133	0.0278298	0.0298006	0.164811	0.132699	0.0332623	0.0269461	0.352551	0.0298761	0.0330573	0.0149048	0.172755	0.0120655	0.024461	0.0176072	0.0528092	0.419905	0.0511197	0.0201339	0.0796067	0.0359525	0.0124532	0.0114796	0.0858463	0.0419764	0.0262575	0.0144023	0.0220898	0.233906	0.271953	0.0555314	0.200741	0.104734	0.054874	0.0125338	0.206075	0.025567	0.0187598	0.011749	0.0136121	0.419905
WIF1	0.131871	0.166182	0.578092	0.646168	0.753555	0.7336	0.503081	0.384936	0.365442	0.669438	0.386091	0.293536	0.87621	0.633955	0.289806	0.616082	0.290718	0.438946	0.973212	0.512718	0.465341	0.293008	0.623392	0.548176	0.727514	0.565333	0.488911	0.759259	0.944993	0.450502	0.531762	0.349804	0.518584	1.25382	0.646032	0.294787	0.604627	0.144799	0.238605	0.112169	0.225929	0.282495	0.11696	0.15853	0.154693	1.25382
WIPF1	0.275399	0.182019	0.157425	0.174582	0.177522	0.157585	0.170682	0.251835	0.16213	0.175234	0.190983	0.184439	0.157538	0.161446	0.176931	0.159149	0.160651	0.258287	0.237591	0.297776	0.326449	0.162837	0.256146	0.162564	0.209285	0.193629	0.218039	0.162625	0.198286	0.182789	0.212828	0.212856	0.232222	0.254914	0.327986	0.428376	0.189661	0.157714	0.159909	0.372009	0.540056	0.655735	0.523838	0.228204	0.205015	0.655735
WIPF2	0.493952	0.667999	0.438579	0.549692	0.423087	0.423102	0.509758	0.584085	0.492207	0.492172	0.427073	0.462832	0.425334	0.42523	0.500965	0.43187	0.783005	0.513914	0.693165	0.494872	0.479905	0.555193	0.629454	0.696518	0.492039	0.477304	0.597289	0.445906	0.424326	0.423045	0.423079	0.448791	0.476076	0.435877	0.483482	0.4241	0.423353	1.09407	1.26146	0.423132	0.44219	0.57896	0.426663	0.569466	0.536014	1.26146
WIPF3	0.232409	0.221668	0.223513	0.430637	0.544732	0.221417	0.227046	0.224598	0.294513	0.379544	0.437739	0.260373	0.262042	0.302315	0.394715	0.237053	0.221894	0.544714	0.619243	0.879254	0.98658	0.224668	0.458333	0.223515	0.482672	0.39262	0.563615	0.401593	0.49457	0.221802	0.30734	0.35857	1.06739	0.444241	0.54048	0.228252	0.504473	0.382073	0.657373	0.225226	0.377265	0.27132	0.330246	0.279527	0.261791	1.06739
WIPI1	0.361513	0.260857	0.233436	0.182287	0.173817	0.219904	0.167107	0.176423	0.188896	0.169192	0.168838	0.174331	0.174776	0.169332	0.206642	0.185376	0.498469	0.563309	0.418325	0.516489	0.614655	0.220351	0.424366	0.172576	0.370635	0.171909	0.196522	0.167998	0.174407	0.29436	0.255542	0.260192	0.32414	0.167252	0.167645	0.334831	0.167849	0.299701	0.2136	0.288022	0.20044	0.177567	0.472505	0.169397	0.168965	0.614655
WIPI2	0.265298	0.395157	0.497188	0.752505	0.452637	0.485926	0.602197	0.25656	0.412628	0.582431	0.52866	0.449257	0.634264	0.448562	0.342991	0.496142	0.525645	0.278829	0.427585	0.645915	0.382351	0.508047	0.414265	0.530713	0.397986	0.170544	0.167921	0.188204	0.234363	0.473317	0.504472	0.197599	0.310571	0.267458	0.451748	0.361826	0.163438	0.672821	0.244632	0.155867	0.226119	0.194081	0.212556	0.157325	0.363233	0.752505
WISP1	0.192383	0.51007	0.722303	1.11442	0.887542	0.647566	0.478384	0.558355	0.827551	1.56523	0.634364	0.67078	1.1866	1.3346	1.79814	1.09557	0.354706	0.981995	1.63009	1.66665	1.06557	0.291665	0.981813	0.383066	1.10669	0.445559	0.287344	1.59655	0.57707	0.39018	0.591133	0.498932	1.56984	1.01133	1.81368	0.922951	0.349397	0.229461	0.407576	0.201103	0.238229	0.750827	0.220763	0.224286	0.238272	1.81368
WISP2	0.142142	0.191842	0.08556	0.0966784	0.0625975	0.117492	0.0857666	0.0626773	0.173602	0.0707777	0.0932979	0.062717	0.0635659	0.0915369	0.121191	0.0638227	0.657345	0.214097	0.205204	0.683568	0.146331	0.0712417	0.118827	0.0797577	0.151781	0.229109	0.0694279	0.0680206	0.13441	0.0661654	0.0696488	0.0638879	0.209756	0.0633976	0.231588	0.0767259	0.456384	0.640889	0.578258	0.275088	0.201836	0.0866107	0.0880684	0.429045	0.421424	0.683568
WISP3	1.22434	1.68973	1.40968	1.03319	1.12162	1.23829	0.889951	0.892114	1.54381	0.930854	1.2667	1.16276	1.19309	1.137	1.25319	1.073	1.05303	1.20998	1.15861	0.847287	0.953644	0.850248	0.844099	1.43041	1.25673	0.988228	0.986633	0.992463	0.842882	0.999797	0.860833	0.850018	0.849074	1.0304	0.876614	0.985901	0.970729	0.855902	0.942332	1.739	1.04816	0.842101	0.86898	0.861457	0.848179	1.739
WIZ	0.377339	0.377339	0.413963	0.653462	0.70432	0.429075	0.37737	0.483437	0.416084	1.11253	0.53413	0.618756	0.615494	1.0721	0.892366	0.534965	0.840391	0.393465	0.387407	0.412551	0.568724	0.419784	0.480559	0.501357	0.468687	0.418932	0.392145	0.404829	0.414638	0.436858	0.378139	0.377987	0.521398	0.44008	0.517114	0.438607	0.403902	0.87013	0.518497	0.487706	0.677658	0.394446	0.538263	0.522025	0.43862	1.11253
WLS	0.0235514	0.00102958	0.0326098	0.075572	0.00198637	0.024208	0.0466764	0.000532636	0.00178791	0.00234246	0.00608746	0.0336513	0.000651836	0.00260667	0.0192504	0.00501028	0.0446465	0.0657923	0.00962467	0.0348787	0.0363397	0.193608	0.172569	0.098118	0.0653886	0.110259	0.0278549	0.00172203	0.00155427	0.033158	0.00723402	0.0023524	0.0228782	0.00656858	0.256699	0.0037895	0.00688867	0.0352646	0.00650128	0.0143155	0.112014	0.297667	0.0438775	0.000498218	0.0467678	0.297667
WNK1	0.087991	0.0945727	0.0399438	0.0700152	0.0926492	0.0428762	0.0445534	0.0399075	0.0484985	0.14701	0.0420427	0.0575314	0.129355	0.0458987	0.0867628	0.0399169	0.310507	0.0399652	0.193135	0.040188	0.159161	0.0989684	0.138079	0.0788996	0.082063	0.0436127	0.0503034	0.04034	0.0391278	0.0442312	0.13361	0.0425319	0.0879473	0.0949434	0.0711414	0.17503	0.0392849	0.0499085	0.0390656	0.161377	1.00452	0.0482186	0.0390516	0.138699	0.0533817	1.00452
WNK2	0.110305	0.12203	0.244019	0.118492	0.116206	0.344104	0.249921	0.111507	0.144573	0.128092	0.147564	0.118157	0.110707	0.135155	0.129326	0.123985	0.140776	0.221189	0.127661	0.115054	0.347608	0.417675	0.133491	0.560608	0.230615	0.130376	0.27254	0.25166	0.11064	0.137742	0.114486	0.215944	0.289712	0.166813	0.143058	0.118009	0.299505	0.575734	0.392963	0.129383	0.119737	0.569625	0.206265	0.2654	0.289496	0.575734
WNK3	0.178971	0.178971	0.564952	0.704508	0.546204	0.565676	0.249348	0.179052	0.696244	0.922546	0.599743	0.440786	0.820775	0.890401	0.445008	0.513094	0.244755	0.345046	0.241324	0.202478	0.332553	0.328889	0.523524	0.358461	0.509032	0.277355	0.20137	0.320832	0.32224	0.237312	0.181138	0.224786	0.236325	0.378265	0.780589	0.96577	0.624777	0.189319	0.342759	2.08385	0.274624	0.212271	0.236879	0.20053	0.210201	2.08385
WNK4	0.532457	0.788428	0.784186	0.294419	0.336113	0.64288	0.498971	0.475166	0.433784	0.371577	0.758499	0.469342	0.599601	0.601646	0.60323	0.322417	0.237899	0.652321	0.402792	0.547177	0.637657	0.255777	0.242733	1.4716	0.55528	0.681154	0.578754	0.232533	0.426107	0.780939	0.277729	0.374173	0.41791	0.437786	0.233021	1.06268	0.337064	0.268592	0.243796	0.910138	0.478176	0.516053	0.232347	0.768116	0.289204	1.4716
WNT1	0.412336	0.289677	0.0115051	0.0568681	0.0793443	0.00753208	0.0643348	0.0258068	0.01348	0.00949546	0.0116806	0.128936	0.00377116	0.0130522	0.0213759	0.0195057	0.00342543	0.038046	0.00341258	0.0721747	0.0670542	0.0882	0.0832246	0.0169405	0.0370348	0.058363	0.065278	0.00363194	0.165162	0.103898	0.00551586	0.0135155	0.00755435	0.247941	0.150305	0.0351009	0.262758	0.21676	0.00574087	0.00375792	0.0248931	0.00369133	0.463816	0.28627	0.0188849	0.463816
WNT10A	2.24545	2.25453	2.24119	2.26547	2.24491	2.23808	2.57525	2.24662	2.25399	2.23891	2.24712	2.25398	2.23742	2.23889	2.24351	2.24105	2.58082	2.35717	2.24423	2.34246	2.3343	2.31978	2.29495	2.71348	2.35339	2.71391	2.697	2.358	2.45663	2.26557	2.25581	2.24474	2.3718	2.23813	2.24031	2.26763	2.27537	2.61386	2.99509	2.3318	2.34782	2.24553	2.23759	2.2646	3.5097	3.5097
WNT10B	0.859418	0.821917	0.583527	0.519263	0.407291	0.570852	0.796956	0.774218	0.53402	0.411012	0.568321	0.639704	0.530337	0.470468	0.508895	0.516018	0.0675448	0.598582	0.711052	0.836425	0.625895	0.355171	0.606473	0.649487	0.391679	0.814181	0.747739	0.800836	0.305695	0.363986	0.232773	0.336514	0.235588	0.557065	0.365421	0.0883278	0.145461	0.0614207	0.116894	1.08248	0.330505	0.969964	0.0946374	1.1075	0.0388154	1.1075
WNT11	0.111881	0.240804	0.227749	0.0857418	0.0778824	0.180569	0.17732	0.172805	0.381769	0.120949	0.287547	0.129248	0.159141	0.182795	0.0693571	0.161745	0.759601	0.324314	0.312469	0.117172	0.170917	0.226553	0.168407	0.28996	0.129283	0.201802	0.191518	0.0396117	0.25068	0.166935	0.0658376	0.063824	0.0630607	0.0694267	0.0704331	0.0849219	0.194956	0.841775	0.153154	0.401157	0.131961	0.0814221	0.0434941	0.347093	0.522581	0.841775
WNT16	0.146849	0.150579	0.191305	0.208192	0.176499	0.214672	0.191802	0.152549	0.288991	0.229853	0.162798	0.314848	0.252183	0.247174	0.158425	0.220345	0.224975	0.170404	0.162078	0.14078	0.157164	0.140217	0.154129	0.145443	0.148887	0.329081	0.247452	0.14497	0.212465	0.140708	0.183646	0.162052	0.313773	0.219859	0.377962	0.44138	0.256435	0.804071	1.51317	0.146989	0.277382	0.231469	0.452107	0.240044	0.279814	1.51317
WNT2	0.44805	0.643771	0.640024	0.640822	0.587763	0.656861	0.630713	0.481841	0.731673	0.633589	0.481451	0.6216	0.606925	0.605769	0.629067	0.662456	0.607994	1.92191	1.41323	1.12059	1.28409	1.8326	1.43673	1.5335	1.05659	1.00137	1.08517	0.540346	0.754459	0.695981	0.851121	0.985784	0.490151	0.557674	0.916155	1.158	0.353061	0.590826	0.37362	0.332192	0.470163	0.852501	0.509494	0.499759	0.555	1.92191
WNT2B	0.14725	0.167707	0.187638	0.162556	0.288588	0.192752	0.0690339	0.176423	0.447257	0.023935	0.213558	0.057906	0.297431	0.223446	0.155857	0.0918618	0.015784	0.0259696	0.00424013	0.0143063	0.00983858	0.0166822	0.0257123	0.0974781	0.060679	0.145845	0.166577	0.0428879	0.0594608	0.00615996	0.0016437	0.0732582	0.000573429	0.110184	0.136622	0.0796508	0.0344194	0.121102	0.122497	0.117001	0.0479323	0.191878	0.313665	0.0246434	0.0329926	0.447257
WNT3	1.48031	1.17382	0.762493	0.604517	0.668414	0.754632	0.695567	0.600534	0.761409	0.611964	0.80985	0.678733	0.66246	0.659467	0.649844	0.688877	0.787368	0.705642	0.620935	0.593927	0.635111	0.766049	0.770148	0.72257	0.631213	0.757939	0.647059	0.655173	0.583312	0.746461	0.576694	0.550989	0.56587	0.749516	0.589559	0.612168	0.842035	0.964573	0.662085	0.631173	0.642033	0.595912	0.767785	0.636735	1.31592	1.48031
WNT3A	0.418619	0.48385	0.461158	0.471039	0.600993	0.459174	0.501954	0.402755	0.519423	0.503706	0.561995	0.401383	0.455753	0.437554	0.40568	0.440112	0.379098	0.542331	0.552265	0.406401	0.564426	0.385115	0.45519	0.366748	0.507206	0.403277	0.391397	0.387987	0.378743	0.380545	0.399885	0.377773	0.364248	0.391733	0.461579	0.371878	0.53697	0.381301	0.393686	0.431664	0.374877	0.364916	0.547256	0.583088	0.507245	0.600993
WNT4	0.402716	0.164088	0.0734489	0.1291	0.0868896	0.0742188	0.097303	0.120063	0.0827328	0.252296	0.0731915	0.073406	0.105423	0.14619	0.181773	0.124012	0.0857922	0.222409	0.28488	0.134743	0.267364	0.202965	0.265744	0.127156	0.178675	0.108333	0.249533	0.187602	0.236694	0.0735044	0.149311	0.0889778	0.192368	0.076673	0.0789789	0.0974415	0.268369	0.0955974	0.268113	1.57442	0.0736287	0.0941018	0.121943	0.167697	0.0767635	1.57442
WNT5A	0.211897	0.306707	0.156892	0.198291	0.300488	0.125829	0.231226	0.216538	0.208527	0.159431	0.214855	0.128494	0.165433	0.135115	0.128406	0.218457	0.116488	0.0506219	0.00014365	0.072204	0.00134165	0.0716566	0.0103736	0.00771607	0.0573628	2.16102e-05	0.0140693	0.00149557	0.517344	0.00414167	0.0488322	0.253666	0.0200374	0.02583	0.115222	0.0288752	0.299054	0.445983	0.105786	0.00787223	0.0747225	0.148618	0.00075608	0.266007	0.357716	0.517344
WNT5B	0.168095	0.111678	0.18158	0.194967	0.12906	0.153276	0.0454556	0.0646312	0.0723759	0.225704	0.161694	0.0464457	0.0293439	0.0956448	0.0286492	0.0284872	0.0279387	0.0381268	0.029429	0.0274394	0.0606866	0.137474	0.0692614	0.0403589	0.0325885	0.0284284	0.037639	0.0919199	0.0426229	0.0376977	0.242761	0.210211	0.0526048	0.0488815	0.0362888	0.0294303	0.302302	0.0441641	0.0273809	0.356619	0.209574	0.490212	0.0310834	0.0558106	0.0285174	0.490212
WNT6	0.807387	0.776727	0.73811	0.750944	0.785113	0.738652	0.754199	0.80151	0.779078	0.745398	0.74753	0.753937	0.739263	0.738419	0.745058	0.738142	0.758682	0.831876	0.772852	0.789962	0.763611	0.848961	0.793052	0.864162	0.789826	0.752909	0.800027	0.739253	0.907067	0.752391	0.754968	0.766457	0.738128	0.738111	0.851641	1.01641	1.04438	0.751184	0.791454	0.916381	0.758896	0.92968	0.738448	0.797349	0.791101	1.04438
WNT7A	0.486005	0.493418	0.579342	0.639939	0.703348	0.630894	0.467366	0.597931	0.748665	0.53788	0.539252	0.705146	0.614801	0.597868	0.542943	0.586637	1.0682	0.719214	0.785026	0.797509	0.860699	0.536924	0.667297	0.437529	0.743916	0.636342	0.460006	0.775303	0.500089	0.496307	0.435799	0.440821	0.458236	0.818976	0.537955	0.574598	0.662711	0.452298	0.435316	0.553363	0.474556	0.4841	0.435528	0.555557	0.557218	1.0682
WNT7B	0.641655	0.642656	0.534725	0.452497	0.379505	0.497063	0.353624	0.466752	0.356226	0.496767	0.526009	0.493308	0.499412	0.521302	0.528848	0.509828	0.437347	0.381545	0.352494	0.341512	0.346536	0.329035	0.332012	0.31879	0.41792	0.349217	0.537385	0.752232	0.466128	0.329793	0.319191	0.342148	0.345875	0.464599	0.363285	0.773327	0.578586	0.538106	0.337699	0.320023	0.381277	0.502212	0.737276	0.747073	0.507534	0.773327
WNT8A	0.0697917	0.0697917	0.109629	0.441804	0.518885	0.143727	0.153328	0.0728583	0.1689	0.185997	0.142946	0.195845	0.12886	0.12567	0.160553	0.109219	0.152253	0.16191	0.135812	0.187365	0.187577	0.226356	0.238603	0.270555	0.289253	0.13539	0.145202	0.262137	0.0814409	0.129772	0.254998	0.267214	0.183107	0.0698228	0.0845935	0.127281	0.130747	0.0728148	0.176389	0.167027	0.102154	0.125126	0.1144	0.337209	0.260608	0.518885
WNT8B	0.151694	0.10584	0.101407	0.10139	0.155485	0.103077	0.132609	0.124105	0.163359	0.106665	0.117278	0.112395	0.103254	0.141111	0.370703	0.134632	0.149001	0.104023	0.164708	0.215045	0.157464	0.590546	0.105639	0.516907	0.231181	0.248178	0.280452	0.106679	0.167423	0.272696	0.322483	0.217707	0.108826	0.796652	0.412134	0.102145	0.410298	0.582147	0.187733	0.250674	0.130466	0.212123	0.155418	0.49106	0.244252	0.796652
WNT9A	0.64548	0.573523	0.509057	0.52546	0.483001	0.51198	0.499365	0.577626	0.532524	0.558128	0.486338	0.557555	0.528557	0.553645	0.525631	0.542067	0.475003	0.726017	0.560381	0.625829	0.644084	0.941471	0.659766	0.801844	0.546532	0.716764	0.589351	0.508512	0.467379	0.557001	0.5848	0.542538	0.505451	0.462116	0.491168	0.571072	0.79837	0.56561	0.468014	0.951252	0.518875	0.564176	0.462281	0.466156	0.583746	0.951252
WNT9B	0.00362196	0.0129646	0.0366761	0.123487	0.0607759	0.0497751	0.00577617	0.239224	0.0817041	0.0745524	0.109739	0.198393	0.0511751	0.0672602	0.0146769	0.114769	0.06662	0.0783731	0.0761755	0.111253	0.0944335	0.0193476	0.170267	0.0112102	0.12769	0.16097	0.195	0.0874982	0.224372	0.359661	0.0077273	0.0264538	0.269928	0.170552	0.242578	0.209244	0.0428407	0.110342	0.00399209	0.302704	0.301175	0.607763	0.0662392	0.144617	0.215093	0.607763
WRAP53	0.453779	0.438923	0.439359	0.458975	0.569356	0.439579	0.467028	0.5384	0.437807	0.449339	0.473806	0.44319	0.440179	0.437861	0.438808	0.480631	0.448269	0.73799	0.712282	0.999058	0.777606	0.766298	0.590903	0.88498	0.772726	0.490334	0.645893	0.657019	0.536988	0.554628	0.652271	0.825615	0.471388	0.466683	0.496042	0.454461	0.576485	0.755016	0.48132	1.3775	0.55949	0.475556	0.452203	0.68844	0.55903	1.3775
WRAP73	0.193496	0.498716	0.463622	0.47381	0.412906	0.48197	0.427096	0.334901	0.576812	0.345628	0.833138	0.524415	0.0246007	0.163982	0.352743	0.434044	1.10123	0.0259784	0.00669392	0.202366	0.105169	0.0564644	0.136046	0.0213838	0.0334258	0.103763	0.0501725	0.0548037	0.378124	0.434901	0.114073	0.0451959	0.100758	0.37918	0.1834	0.156593	0.16233	1.19106	0.240562	0.519553	0.932488	0.120226	0.0918115	0.00503912	0.998016	1.19106
WRB	0.00379268	0.00244526	0.225901	0.0468727	0.0790974	0.35355	0.0133683	0.000537956	0.294033	0.0479987	0.0817758	0.000483181	0.146718	0.171231	0.140003	0.0253043	0.700598	0.00092566	0.179843	0.213295	0.289065	0.399626	0.0950824	0.212945	0.0801729	0.08051	0.0342112	0.160084	0.0316356	0.0869335	0.00171909	0.000504441	0.0356618	0.0713615	0.000790217	0.130909	0.00986699	0.127934	0.0856652	1.36175	0.0177488	0.00630576	0.0447185	0.27856	0.0079192	1.36175
WRB-SH3BGR	0.43205	0.444172	0.474493	0.431498	0.416785	0.558372	0.421258	0.414529	0.561251	0.415553	0.419512	0.431846	0.494892	0.502014	0.453877	0.414668	0.692722	0.414562	0.611846	0.592717	0.827907	0.607923	0.48827	0.541156	0.464992	0.450919	0.414637	0.655504	0.426777	0.516401	0.421956	0.414641	0.467943	0.57627	0.461527	0.645694	0.470726	0.440865	0.735241	1.74926	0.444916	0.414842	0.476014	0.578005	0.420554	1.74926
WRN	0.261672	0.260728	0.358948	0.346168	0.511056	0.331893	0.287537	0.265733	0.309588	0.260064	0.504277	0.362171	0.263804	0.292638	0.31052	0.269661	0.366874	0.260918	0.266295	0.265823	0.280943	0.452516	0.317087	0.289605	0.277436	0.266353	0.263823	0.505128	0.260935	0.496365	0.278352	0.260206	0.396953	0.288829	0.335873	0.279493	0.264494	1.10546	0.28752	0.261042	0.739006	0.343544	0.660162	0.421782	0.262531	1.10546
WRNIP1	0.071444	0.0817122	0.193087	0.0736136	0.0738227	0.256005	0.0714656	0.0835421	0.381483	0.184829	0.0805139	0.0707108	0.0835644	0.0914454	0.185347	0.0717499	0.156381	0.0757712	0.273459	0.343951	0.120752	0.0713272	0.169834	0.0858482	0.0703476	0.092043	0.0703518	0.0746887	0.521669	0.0824111	0.102966	0.0887253	0.0749775	0.140256	0.303209	0.0995837	0.247072	0.0902409	0.241237	0.722783	0.129468	0.1132	0.238967	0.127204	0.163868	0.722783
WSB1	0.166928	0.222486	0.2087	0.132838	0.224302	0.205322	0.180411	0.343902	0.0896507	0.219319	0.217208	0.399012	0.255878	0.273982	0.240983	0.293855	0.120119	0.118264	0.10921	0.314964	0.211588	0.0533605	0.122152	0.140149	0.251209	0.372172	0.331566	0.797148	0.205353	0.163658	0.222064	0.216298	0.217267	0.235794	0.375031	0.24839	0.0410657	0.158248	0.0503762	0.395757	0.315424	0.565401	0.0224244	0.386092	0.188693	0.797148
WSB2	0.313462	0.338625	0.528311	0.329574	0.349082	0.55284	0.620104	0.484336	0.642231	0.420673	0.433667	0.420278	0.325685	0.3126	0.313799	0.645066	0.337446	0.31389	0.341813	0.356364	0.446899	0.313382	0.371485	0.312737	0.313076	0.316586	0.312619	0.347584	0.439967	0.337843	0.454572	0.504658	0.32563	0.381222	0.431372	0.343575	0.394978	1.03451	0.796197	0.902817	0.529834	0.448578	0.576947	0.745777	0.724241	1.03451
WSCD1	0.511867	0.219031	0.270274	0.218089	0.259311	0.253381	0.242899	0.388732	0.44643	0.706531	0.366288	0.271683	0.557821	0.45834	0.427877	0.236939	0.320641	0.327318	0.358893	0.611434	0.224603	0.277927	0.237393	0.448035	0.212992	0.238002	0.320979	0.302479	0.452307	0.229528	0.21504	0.225944	0.38145	0.620244	0.589635	0.493689	0.314228	0.246279	0.625633	0.404189	0.854424	0.237849	0.383113	0.339169	0.24159	0.854424
WSCD2	0.0808191	0.0144314	0.0444781	0.0588624	0.107152	0.0458932	0.00367846	0.00347042	0.014587	0.181522	0.00801831	0.00245786	0.0205716	0.00373827	0.00630176	0.0342097	0.00639832	0.0343194	0.00135718	0.00541466	0.0447052	0.0744991	0.0159659	0.193539	0.0165802	0.0765012	0.0403658	0.0457841	0.00144081	0.0189778	0.0808974	0.0371906	0.290192	0.221654	0.00248815	0.145635	0.152424	0.00187858	0.0333458	0.0759827	0.187089	0.0090588	0.161945	0.0183031	0.0156845	0.290192
WT1	0.233844	0.233844	0.234816	0.242617	0.29613	0.235405	0.235218	0.239383	0.233844	0.367027	0.237793	0.301982	0.374439	0.333617	0.249388	0.308622	0.236314	0.297146	0.233844	0.268841	0.296849	0.296666	0.308918	0.234578	0.268878	0.271597	0.275753	0.423341	0.327272	0.32493	0.234542	0.244851	0.295476	0.390298	0.244964	0.630532	0.38308	0.303574	0.429983	0.354909	0.318289	0.278706	0.438559	0.238242	0.321946	0.630532
WTAP	0.304178	0.258555	0.256911	0.424018	0.316487	0.272514	0.285462	0.457094	0.328685	0.330307	0.262257	0.425805	0.540305	0.253177	0.280553	0.324995	0.921807	0.678762	0.507256	0.450273	0.597332	0.800571	1.04353	0.623879	0.6562	0.299877	0.318003	0.377444	0.569927	0.410111	0.273081	0.377777	0.54473	0.366215	0.39516	0.437652	0.388401	0.253126	0.643538	0.27575	0.469525	0.523802	0.369247	0.389141	0.264528	1.04353
WTIP	0.357687	0.0572409	4.32947e-05	4.32947e-05	0.125631	4.32947e-05	0.242687	0.106592	0.178648	0.0122605	4.32947e-05	0.0538732	0.0395829	0.00531013	0.023537	0.141932	4.32947e-05	0.0446476	0.0652183	0.00978137	0.131858	0.446892	0.130766	0.103585	0.161839	0.0572862	0.0165227	0.0173505	0.183981	0.311252	0.125433	0.0639559	0.039213	0.266407	0.260853	0.0215413	0.0147883	0.0107819	0.0126947	0.000791	0.0139512	0.0979813	0.119309	0.000872596	0.141071	0.446892
WWC1	0.14701	0.0709951	0.0826823	0.0749836	0.0731716	0.098125	0.0557963	0.0561143	0.0672351	0.0665814	0.0839545	0.0560949	0.100358	0.0794141	0.0558986	0.0598003	0.275609	0.299891	0.180563	0.193104	0.29323	0.0726455	0.154182	0.10744	0.194527	0.0847399	0.0606093	0.0791437	0.170163	0.0700224	0.123558	0.0733843	0.0713129	0.110188	0.0563606	0.0773091	0.14609	0.171374	0.179885	0.148343	0.0658211	0.0607876	0.0568061	0.257383	0.117317	0.299891
WWC2	0.365899	0.063956	0.0552755	0.0187881	0.00139412	0.0323783	0.00163965	0.0367194	0.187946	0.678701	0.0213861	0.0418021	1.00681	0.509596	0.0950452	0.122442	0.00915847	0.399851	0.0050619	0.47413	0.151916	0.0116538	0.0309866	0.201913	0.137679	0.338121	0.238175	0.388212	0.00133632	0.00272291	0.00578314	0.0179196	0.00338849	0.00738245	0.167571	0.0885623	0.207947	0.0372925	0.860679	0.183306	0.0776618	0.276388	0.0528919	0.00795825	0.470694	1.00681
WWC3	0.0305737	0.0305737	0.770501	0.669914	0.836339	0.731203	0.511065	0.824099	0.795733	0.527973	0.668347	0.776174	0.37753	0.610955	0.573353	0.628989	0.645084	0.271765	0.202156	0.160757	0.281241	0.152054	0.365628	0.0355158	0.229549	0.237028	0.231493	0.271986	0.529361	1.07278	0.418404	0.0644577	0.216883	0.578627	0.0796276	0.0322534	0.0356244	1.36283	0.362498	0.338642	0.334557	0.219734	0.378819	0.302564	0.354972	1.36283
WWOX	0.394915	0.880796	0.0816763	0.0496374	0.0526532	0.100817	1.95742	0.124551	0.0405765	0.0604136	0.660922	0.326595	0.108002	0.206801	0.277451	0.637288	0.973531	0.0990818	0.0405765	0.4877	0.59299	0.0957886	0.0667926	0.0651208	1.03377	0.0965138	0.12969	0.0497503	0.300257	0.573419	0.1922	0.170997	0.0431377	0.0409285	0.181907	0.155373	0.0900979	0.184065	0.941769	0.235004	0.164667	0.199669	0.530652	0.213035	0.507088	1.95742
WWP1	2.32093	2.45303	2.63899	2.60405	2.57247	2.62137	2.61739	2.60312	2.88369	2.1037	2.8267	2.79824	2.104	2.36107	2.19868	2.4629	2.00162	2.53411	2.48803	2.38749	2.48845	1.87948	2.38645	1.94566	2.43228	2.51351	2.47619	2.5133	2.39083	2.38998	2.53703	2.24301	1.76009	2.78383	2.21622	2.32118	2.09421	1.75856	1.69321	1.69644	1.73216	2.61278	2.87967	2.55154	2.06606	2.88369
WWP2	0.97431	0.97638	1.59693	1.14196	1.3478	1.49349	0.883191	0.96331	2.02372	0.827519	1.12532	1.11732	1.39981	1.12834	0.968433	1.07982	0.868719	1.44895	1.1178	1.18764	1.18886	2.55894	1.56749	2.37662	1.25233	1.52039	0.824732	0.825246	0.936214	1.08319	2.54127	0.877601	0.833657	0.896629	0.816145	0.812132	0.805293	1.19193	0.865496	1.19554	0.817914	0.815537	0.808338	0.807052	1.46332	2.55894
WWTR1	0.181852	0.223934	0.180665	0.201529	0.196941	0.185962	0.186609	0.184964	0.181648	0.19376	0.193329	0.197351	0.271113	0.207135	0.221822	0.183358	0.41722	0.369366	0.20024	0.364913	0.206873	0.905688	0.473428	0.78426	0.273798	0.390244	0.276646	0.190905	0.181392	0.223423	0.355286	0.283229	0.203191	0.186042	0.186864	0.181363	0.182406	0.888734	0.213692	0.188838	0.208167	0.203932	0.194072	1.01566	0.638618	1.01566
XAB2	0.168215	0.0973984	0.0602425	0.0603533	0.0740833	0.0622205	0.122735	0.0849451	0.0705411	0.0599602	0.0601474	0.192153	0.0841372	0.0872842	0.0724865	0.117095	0.171132	0.179673	0.133071	0.208904	0.137697	0.0901599	0.257358	0.0739013	0.117295	0.158901	0.152148	0.0606304	0.0941484	0.229605	0.0607938	0.138332	0.298378	0.0734723	0.0823865	0.118987	1.16662	0.101489	0.067288	0.116253	0.061412	0.0741284	0.236509	0.0622	0.0744985	1.16662
XAF1	0.377056	0.0708006	0.374748	0.267145	0.405335	0.347631	0.281377	0.172518	0.222477	0.0783873	0.261863	0.406698	0.685747	0.378315	0.633813	0.814283	0.21404	0.0532662	0.241429	0.539642	0.24281	0.292769	0.0690466	1.08722	0.266327	0.0698515	0.0660588	0.605692	0.131761	0.271895	0.123702	0.0635747	0.0755549	0.0770709	0.137562	0.0593171	0.102377	0.329037	0.48408	0.063555	0.575665	0.108871	0.0585112	0.156886	0.211926	1.08722
XAGE2	0.216349	0.216349	0.231683	0.354321	0.399745	0.216583	0.216349	0.300081	0.21703	0.262602	0.313407	0.253691	0.302643	0.30531	0.279262	0.895592	0.31303	0.233109	0.216349	0.233357	0.233097	0.228801	0.257412	0.233134	0.219952	0.218322	0.394388	1.33749	0.779178	0.625694	1.05468	0.273921	0.286085	0.997086	1.07903	1.57402	0.233442	0.460426	0.811852	0.858423	0.297596	0.386172	0.231391	0.233124	0.268817	1.57402
XAGE3	0.309948	0.309948	0.316274	0.327567	0.336281	0.312695	0.309948	0.36842	0.362628	0.369634	0.409485	0.379534	0.611075	0.33133	0.335805	0.386454	0.312812	0.324426	0.391787	0.438477	0.403755	0.314316	0.518366	0.390566	0.467451	0.520005	0.328948	0.398845	0.38015	0.596039	0.376789	0.598872	0.752948	0.347389	0.44667	0.863392	1.02746	0.737932	0.538577	0.532884	0.326863	0.398868	0.405212	0.393287	0.382602	1.02746
XAGE5	0.529192	0.529192	0.67529	0.539928	0.538753	0.65701	0.529192	0.5298	0.549291	0.534034	0.529229	0.530938	0.557661	0.529397	0.52926	0.534782	0.570821	0.53227	0.672427	0.551757	0.550304	0.548355	0.71174	0.679178	0.532499	0.782503	0.559663	0.832152	0.535652	0.550933	0.608205	0.823204	0.60235	0.549251	0.658034	0.539236	0.554548	0.711272	0.817066	0.748841	0.537288	0.707963	0.539472	0.569201	0.692548	0.832152
XBP1	0.292919	0.383776	0.0364679	0.478959	0.259218	0.0585451	0.149871	0.0751128	0.272536	0.0218278	0.305127	0.1796	0.0371542	0.0661494	0.130739	0.0822587	0.130634	0.178516	0.455848	0.426594	0.479245	0.0980168	0.196401	0.0235001	0.418428	0.0258204	0.0455864	0.124445	0.0391752	0.0226322	0.0355413	0.0283324	0.11058	0.022314	0.032146	0.0578343	0.0599186	0.0485236	0.0385312	0.0322971	0.218885	0.0736698	0.563755	0.0494153	0.28217	0.563755
XCL1	0.308546	0.025185	0.0173321	0.0089139	0.0210543	0.022341	0.00823835	0.0131708	0.0305311	0.0898585	0.00892082	0.0761732	0.415579	0.131425	0.368445	0.0304449	0.55327	0.418758	0.125178	0.108578	0.438204	0.38857	0.00813146	0.200605	0.219491	0.119059	0.0645116	0.148042	0.199365	0.0614523	0.086785	0.0207386	0.0252925	0.0295837	0.396872	0.505289	0.00715806	0.191927	0.30878	0.0447676	0.599287	0.00801818	0.0072696	0.0373992	0.217452	0.599287
XCL2	0.587157	0.58	0.622185	0.693453	0.60492	0.610999	0.573967	0.64149	0.730936	0.608181	0.663992	0.57398	0.654745	0.582443	0.608347	0.608494	0.609276	0.574476	0.57381	0.577167	0.57381	1.38006	0.699674	0.615168	0.615051	1.03563	0.830902	0.684813	0.573901	0.602716	0.608387	0.669325	0.819729	0.683315	0.574863	0.635442	0.612155	0.611571	0.57814	0.574909	0.575377	0.601365	0.723494	0.587088	0.713861	1.38006
XCR1	0.790674	0.652684	0.692586	0.603542	0.610853	0.668985	0.906409	0.79278	0.602894	0.604013	0.600202	0.624372	0.617201	0.602073	0.661668	0.600128	1.35382	1.48006	1.06931	1.62113	0.973601	1.10658	1.83673	1.00947	1.02583	1.41632	0.65532	0.626887	0.603747	0.761653	0.867291	1.14057	0.601302	0.649414	0.691866	0.909131	0.873198	0.736294	0.975837	0.603936	0.81189	0.624278	1.74407	1.05143	0.906712	1.83673
XDH	1.85823	1.85384	1.85877	2.00279	1.90956	1.8497	1.8546	1.9215	1.86876	1.89918	1.85103	1.84983	1.84975	1.85287	1.88577	1.85318	1.90236	1.84971	1.8963	1.86478	1.86068	1.88608	1.89282	2.21746	1.87917	1.89114	1.94466	1.94252	1.86614	1.8781	1.84959	1.84971	1.92409	1.90297	2.02774	1.85395	1.86342	1.85347	1.9421	2.11493	1.88499	1.8506	1.84969	1.84956	1.85012	2.21746
XG	0.334274	0.334274	0.403237	0.354245	0.514027	0.413792	0.672139	0.551835	0.488289	0.341081	0.478033	0.39362	0.334636	0.389269	0.688368	0.481614	0.570074	0.419313	0.445909	0.741043	0.495549	0.656133	0.458803	0.394739	0.529637	0.668716	1.02075	1.02877	0.59388	0.397567	0.925372	1.64081	0.9418	0.357329	0.49884	0.744812	0.715543	0.384406	0.555738	0.814494	0.358649	0.351725	0.540587	0.768611	0.923238	1.64081
XIAP	0.24949	0.24949	1.06304	0.938537	1.43487	1.19591	1.08724	1.04295	0.918972	0.582283	0.692267	0.755326	0.956664	0.775036	1.05846	1.04263	0.738914	0.515847	0.621415	0.599456	0.612967	1.10365	0.530446	1.05866	0.539105	0.688393	0.754731	1.10064	0.912259	1.02986	0.25203	0.269646	0.901328	0.859787	0.318892	0.287165	1.17282	1.02696	1.23386	0.529618	0.49614	0.531815	0.510874	0.550917	0.754312	1.43487
XIRP1	0.0939363	0.108864	0.188951	0.0925768	0.0988777	0.158337	0.116413	0.117888	0.109342	0.113946	0.0958464	0.107022	0.217705	0.126606	0.165996	0.140539	1.27769	0.181569	0.286728	0.258693	0.203825	0.168927	0.154153	0.351887	0.193392	0.162177	0.10648	0.104936	0.109999	0.118578	0.0932813	0.114177	0.0924969	0.336223	0.150994	0.100028	0.0947255	0.23012	0.948051	0.25312	0.0935393	0.105131	0.0926481	0.178047	0.407587	1.27769
XIRP2	0.901296	0.901296	1.73324	1.48984	1.55582	1.48992	0.990401	1.16718	1.26037	0.901802	1.26721	1.83339	0.941467	0.9089	1.01019	1.26998	1.13632	1.05036	0.90868	0.926356	0.969942	0.910325	0.969655	0.978001	1.11494	0.930011	0.902129	0.917245	0.968763	1.02891	1.23366	1.00266	0.946454	0.947817	1.21064	1.06923	1.88812	1.08461	2.23382	0.986999	2.13308	1.8944	1.39794	1.51273	0.909435	2.23382
XK	0.0111777	0.0111777	0.0166493	0.0277112	0.0189268	0.0155601	0.0116333	0.0112786	0.0117895	0.0115717	0.0353601	0.0208188	0.0171436	0.0130297	0.0194692	0.0179632	0.213573	0.0608199	0.0686133	0.0745842	0.0594553	0.109542	0.070747	0.0231792	0.0506662	0.0782432	0.036052	0.0164309	0.0152427	0.0968877	0.0322637	0.034354	0.106236	0.151451	0.086183	1.28127	0.059866	0.323437	0.279468	0.0292473	0.19329	0.0561179	0.028425	0.0298233	0.123998	1.28127
XKR3	0.364716	0.223361	0.327614	0.252462	0.221394	0.36356	0.369784	0.241537	0.203851	0.344753	0.288285	0.218341	0.386449	0.294011	0.34503	0.214747	0.528048	0.4946	1.3336	0.194325	0.29706	0.560068	0.223334	0.215146	0.441856	0.474555	1.09995	0.312271	0.700172	1.16196	0.21664	0.204349	0.375979	0.227426	0.68446	0.260199	0.347765	0.212394	0.420664	0.381293	0.340027	0.492987	0.198592	0.221002	0.612924	1.3336
XKR4	0.345813	0.199084	0.109929	0.155751	0.144079	0.107647	0.109367	0.108953	0.168309	0.108083	0.428073	0.134657	0.108802	0.113207	0.118663	0.134628	0.309841	0.174186	0.142613	0.216831	0.150485	0.174715	0.134428	0.169723	0.136181	0.12501	0.171772	0.108399	0.21709	0.112992	0.20922	0.261856	0.306376	0.159213	0.249887	0.186484	0.591739	0.10957	0.18338	0.112782	0.513784	0.115808	0.245647	0.281695	0.159951	0.591739
XKR5	0.383198	0.327665	1.46108	0.174103	0.295374	1.2951	0.174103	0.174103	0.195131	0.174103	0.174103	0.557293	0.174103	0.174103	0.174103	0.174103	0.174103	0.317361	0.174103	0.512865	0.544949	0.569896	0.386437	0.174103	0.508918	0.433851	0.420745	0.417277	0.419559	0.174103	0.174103	0.174103	0.204828	0.18357	0.240486	0.182142	0.17602	0.204936	0.478526	0.208052	0.175947	0.705525	0.437454	0.31461	0.426592	1.46108
XKR6	0.385884	0.499667	0.602017	0.405838	0.449268	0.509721	0.918685	0.614777	1.0532	0.676696	0.525288	0.49671	0.664299	0.708123	0.676017	0.719035	0.711493	0.673455	0.448063	0.40496	0.476895	0.760577	0.514944	0.73707	0.408512	0.40605	0.533479	1.01668	0.959215	0.364586	0.439693	0.444893	0.887266	0.669717	0.593326	0.683077	0.699908	0.378035	0.461094	0.507493	0.675636	1.10016	0.761399	1.46647	0.400239	1.46647
XKR7	0.193618	0.203585	0.19552	0.192685	0.207669	0.201957	0.220752	0.203611	0.199005	0.192685	0.192685	0.192691	0.199941	0.200986	0.240159	0.20006	0.213889	0.192689	0.192685	0.341874	0.236376	0.291915	0.260733	0.219566	0.206034	0.194059	0.200068	0.216228	0.192764	0.195548	0.204899	0.201046	0.233514	0.303344	0.283361	0.287836	0.270743	0.210396	0.806629	0.477622	0.296864	0.202758	0.208951	0.272464	0.238915	0.806629
XKR8	2.07443	1.48773	1.20389	1.102	1.09511	1.22153	1.19636	1.14964	1.10807	1.17557	1.12415	1.15167	1.09493	1.09493	1.10169	1.0948	1.11532	1.49962	1.15472	1.41452	1.30426	1.09499	1.20084	1.1326	1.1599	1.10444	1.15941	1.09587	1.13908	1.16909	1.1337	1.1737	1.12327	1.09951	1.10332	1.14498	1.56303	1.40813	1.35822	1.11472	1.17133	1.09658	1.1093	1.71556	1.13641	2.07443
XKR9	0.180566	0.184825	0.320508	0.351533	0.368725	0.309051	0.131039	0.284613	0.323927	0.290287	0.463813	0.38939	0.303425	0.336099	0.474914	0.370936	0.472506	0.179715	0.211088	0.117314	0.256897	0.250592	0.223831	0.39791	0.0984588	0.183428	0.234887	0.143908	0.678294	0.290836	0.241356	0.137229	0.0637651	0.280088	0.10098	0.0760834	0.215664	0.244526	0.390135	0.0669606	0.0852314	0.103832	0.505938	0.248363	0.311874	0.678294
XKRX	0.238096	0.238096	1.06511	1.11423	1.10169	1.20951	0.513625	0.471882	1.07405	0.658172	0.850279	0.472377	0.863462	0.855473	0.566681	0.99037	0.44002	0.683707	0.50447	0.377196	0.77381	1.01162	0.892187	1.43	0.425609	0.735552	0.640742	0.464519	0.506451	0.7268	0.320695	0.241171	0.549644	0.326269	0.657947	0.269143	0.248127	0.28764	1.11982	0.43484	0.327243	0.338615	0.319721	0.309399	0.499852	1.43
XPA	0.434305	0.434624	0.360766	0.193909	0.237233	0.255513	0.177938	0.214379	0.339699	0.524623	0.167969	0.225724	0.233516	0.310633	0.350513	0.272596	0.152707	0.19423	0.179906	0.143413	0.145744	0.198604	0.297693	0.143465	0.289996	0.30591	0.186741	0.339491	0.351632	0.297003	0.654862	0.249482	0.304961	0.170511	0.192422	0.2384	0.823714	0.639524	0.147114	0.149089	0.189446	0.189199	0.260352	0.154547	0.52242	0.823714
XPC	0.868773	0.849057	0.863897	0.564669	0.45159	0.834344	1.02607	0.607693	0.649497	0.840337	0.463937	0.673313	0.838297	0.648689	0.458273	0.967337	1.08956	0.524312	0.451784	0.495365	0.450901	0.432412	0.51392	0.440572	0.436849	0.49142	0.430643	0.428636	0.761873	0.698801	0.536906	0.478082	0.50734	0.588933	0.801444	0.494623	0.445507	0.945705	0.477512	0.787526	0.464627	0.934338	0.448238	0.625613	0.583994	1.08956
XPNPEP1	0.0477108	0.0477108	0.0477108	0.10811	0.113357	0.0477108	0.0511189	0.106131	0.0477108	0.0654586	0.0872081	0.0534018	0.105489	0.0723821	0.0859818	0.101135	0.285355	0.189454	0.341847	0.114689	0.0477108	0.129449	0.16128	0.107845	0.153536	0.120119	0.0722627	0.133135	0.18223	0.141581	0.255992	0.133912	0.0888735	0.183985	0.324085	0.307272	0.180215	0.231505	0.184627	0.0859055	0.048448	0.162447	0.135841	0.0781463	0.0734673	0.341847
XPNPEP2	0.111742	0.111742	0.232739	0.185395	0.158759	0.198181	0.113888	0.125782	0.134669	0.131062	0.183852	0.128071	0.155074	0.165457	0.123532	0.18306	0.191313	0.112152	0.119007	0.114834	0.150372	0.246003	0.125396	0.19952	0.124095	0.176614	0.159587	0.124088	0.113204	0.304411	0.215465	0.240944	0.181052	0.154086	0.152083	0.807019	0.114548	0.159669	0.58059	0.227926	0.166673	0.132424	0.119172	0.112624	0.254115	0.807019
XPNPEP3	0.0328191	0.0209874	0.0391049	0.0533148	0.146312	0.0143054	0.00162158	0.0342438	0.14664	0.0532867	0.0448526	0.0462083	0.00664225	0.0298085	0.113865	0.00293103	0.193002	0.00293275	0.0202135	0.0363319	0.00727007	0.00296134	0.0015844	0.212308	0.0543792	0.0209075	0.0671209	0.0391771	0.053025	0.0795404	0.0596268	0.0921013	0.0404544	0.0129328	0.00883826	0.382041	0.102136	0.0677372	0.0105058	0.00226856	0.00735132	0.483345	0.00160551	0.00171228	0.115901	0.483345
XPO1	0.268306	0.217217	7.46016e-05	0.112816	0.214956	0.0330825	0.576178	0.553161	0.280741	0.0691272	0.360072	0.143875	0.318537	0.47281	0.256964	0.266239	0.0520372	0.300111	0.594375	0.443521	0.516999	0.256056	0.36645	0.243214	0.442522	0.373087	0.272353	0.393222	0.232963	0.563168	0.40863	0.422721	0.490587	0.368301	0.511391	0.458765	0.0300871	0.072674	0.117283	0.313751	0.585531	0.495854	0.253254	0.0825649	0.0779378	0.594375
XPO4	1.05579	0.927422	0.933255	0.951878	0.917304	0.916169	1.12397	1.13597	0.95707	1.07085	0.992291	1.28897	1.09068	1.03604	0.887286	1.34853	0.906597	2.14632	1.11801	1.22092	1.3345	1.88139	1.62072	1.39052	1.08967	1.16614	1.22175	0.910817	1.17713	1.16353	1.06078	0.98917	0.953691	0.96563	0.901002	1.03995	0.986071	1.04767	0.911788	1.10542	1.39994	1.03876	1.21648	0.890711	0.907454	2.14632
XPO5	0.09518	0.043444	0.0493432	0.0280097	0.0150435	0.0377317	0.0187426	0.0196735	0.0907542	0.00345471	0.0545226	0.0379571	0.0111659	0.0447787	0.00283282	0.00520195	0.155906	0.000788837	0.0410784	0.032567	0.0833923	0.0415157	0.0150941	0.14381	0.0396447	0.050429	0.0197586	0.152996	0.00282793	0.00487249	0.0122667	0.0517659	0.0415063	0.00236055	0.0289817	0.0376428	0.0060198	0.00591978	0.000876189	0.00093161	0.0618711	0.00905619	0.263698	0.00118004	0.0306811	0.263698
XPO6	0.174548	0.290717	0.11532	0.27355	0.110717	0.111954	0.123341	0.143189	0.113371	0.300165	0.274644	0.233472	0.111525	0.120131	0.130583	0.210096	0.246274	0.146189	0.116932	0.122959	0.11911	0.140664	0.113856	0.323528	0.110863	0.113201	0.111798	0.110459	0.337152	0.133077	0.13123	0.113894	0.319976	0.393219	0.131381	0.309235	0.222372	0.439344	0.306765	0.192038	0.205499	0.119032	0.485246	0.124773	0.608919	0.608919
XPO7	0.230975	0.248901	0.19874	0.185871	0.184647	0.182511	0.226865	0.208589	0.241519	0.179616	0.274251	0.216176	0.189956	0.178061	0.170434	0.203018	0.201582	0.266947	0.201739	0.267271	0.247894	0.19433	0.208934	0.173092	0.230082	0.20236	0.18538	0.17571	0.175188	0.204235	0.188484	0.183804	0.20417	0.175552	0.207032	0.235674	0.183875	0.435584	0.174405	0.242431	0.171151	0.214128	0.185734	0.26576	0.217574	0.435584
XPOT	1.86293	1.75792	1.76417	1.80519	1.76148	1.82814	1.81369	1.67127	1.78816	1.43688	1.75348	1.9001	1.39544	1.49117	1.65509	1.96836	1.39579	2.23655	2.02082	1.92343	1.94114	2.27794	2.19677	1.70527	1.98945	2.10692	1.97489	2.17894	1.92622	1.4954	2.00092	1.85502	2.36839	1.80685	1.90075	1.82597	1.43466	1.56477	1.39727	1.42519	1.39764	2.49943	1.66374	1.80353	1.39978	2.49943
XPR1	0.92723	0.885166	0.701855	0.710535	0.74451	0.729275	0.673527	0.775886	0.69159	0.910623	0.780926	0.768744	0.745013	0.778803	0.738016	0.672759	0.70878	0.705389	0.687561	0.645685	0.678128	1.12791	0.904841	0.899018	0.669051	0.965544	0.915069	0.677962	0.650043	0.722749	0.745341	0.783789	0.942276	1.14492	0.709499	0.673202	0.646427	0.655351	0.86444	0.656091	0.847603	0.64988	1.36036	0.843886	0.658472	1.36036
XRCC1	1.29238	1.43437	1.39122	1.32536	1.35984	1.42376	1.41704	1.60741	1.28513	1.33593	1.33492	1.29018	1.30825	1.41662	1.29651	1.28812	1.28729	1.28749	1.37001	1.33886	1.38053	1.33535	1.35525	1.29012	1.32017	1.36104	1.40177	1.4398	1.50219	1.37519	1.39338	1.43031	1.86639	1.30234	1.31807	1.28514	1.38723	1.36824	1.45369	1.29191	1.28554	1.58659	1.30573	1.68717	1.39485	1.86639
XRCC2	1.17487	0.463559	0.328631	0.37231	0.380878	0.313786	0.395541	0.355153	0.343809	0.439475	0.322085	0.321119	0.32936	0.331366	0.321677	0.313675	0.426582	0.40963	0.353963	0.502623	0.317533	0.316141	0.313674	0.354714	0.322984	0.809564	0.90153	0.474525	0.314115	0.314598	0.614023	0.722444	0.530546	0.605965	0.505278	0.593786	0.796121	0.42773	0.413221	0.316472	0.629874	0.314026	0.342236	0.329294	0.506247	1.17487
XRCC3	0.164464	0.182219	0.16795	0.199018	0.163917	0.176404	0.156855	0.227493	0.167559	0.157875	0.164375	0.295771	0.227638	0.199342	0.339509	0.176167	0.71008	0.763471	0.417533	0.408749	0.394268	0.214127	0.312551	0.186173	0.555796	0.249909	0.260574	0.284278	0.165744	0.276786	0.225113	0.230067	0.235111	0.156869	0.203745	0.179552	0.169999	0.157622	1.22673	0.223792	0.17561	0.16881	0.583556	0.207205	0.160845	1.22673
XRCC4	1.65121	0.862682	0.6868	0.618391	0.587097	0.730994	0.658744	0.577292	0.849773	0.640346	0.562036	0.988883	0.457078	1.21738	0.85007	0.708843	0.758692	0.355237	0.526695	0.371997	0.396903	0.575896	0.584372	0.598113	0.40681	0.451854	0.465815	0.379836	0.404357	0.522026	0.520952	0.530971	0.494964	0.341753	0.340333	0.33745	0.337122	0.345108	1.62058	0.347097	0.337955	0.354064	0.370708	0.340955	0.360324	1.65121
XRCC5	0.940831	0.663283	0.895308	1.91047	1.32303	0.769288	0.411941	0.6747	0.79083	0.321689	1.37777	2.03316	0.861466	0.510873	0.983581	1.06914	0.496425	0.346974	0.824628	0.317015	0.416792	1.02268	0.451237	1.15094	0.370517	0.384629	0.447414	0.621468	0.484215	0.403659	0.43736	0.392162	0.320881	0.323173	0.317096	0.32313	0.575716	0.540027	0.351755	0.368072	0.442147	0.321909	0.488375	0.877641	0.736733	2.03316
XRCC6	0.323905	0.246725	0.474348	0.571798	0.433089	0.397284	0.150784	0.150783	0.184221	0.843256	0.277229	0.298805	0.33689	0.269428	0.299988	0.190921	0.531425	0.308489	0.396873	0.21084	0.342686	0.155905	0.173691	0.224497	0.299235	0.258367	0.382432	0.192018	0.178262	0.150575	0.277194	0.187307	0.151429	0.169215	0.289429	0.267299	0.316365	0.155571	0.66019	1.04033	0.213939	0.17888	0.158472	0.194794	0.210923	1.04033
XRN1	0.986725	0.684113	0.410308	0.412703	0.412514	0.409821	0.484189	0.459067	0.410443	0.533722	0.432095	0.517011	0.411487	0.424894	0.412496	0.426208	0.450465	0.409955	0.429948	0.743026	0.422569	1.64491	0.454334	0.874171	0.409846	0.4205	0.418839	0.546062	0.411414	0.434388	0.468655	0.420453	0.455073	0.596128	0.783513	0.625873	0.637471	0.446935	1.10103	0.45311	0.420299	0.465636	0.420157	0.630938	0.839448	1.64491
XRN2	0.693825	0.8191	0.75034	1.2758	0.939834	0.741612	0.773689	0.922191	1.00337	0.986306	0.933907	1.02721	0.963828	0.970127	1.38612	0.95316	1.74286	0.455393	0.465958	0.451646	0.474788	0.67173	0.519858	0.733489	0.461911	0.531738	0.781947	0.939333	1.13883	0.457782	0.45269	0.459206	0.450306	0.800946	0.502468	0.519801	0.47525	0.915483	0.483379	0.740702	0.618731	1.09443	2.52676	0.455067	0.497509	2.52676
XRRA1	0.92973	0.959436	1.08396	1.3745	1.31936	1.04881	0.642696	1.36918	1.29805	1.06639	1.12145	0.996275	1.35871	1.38535	1.33239	1.26323	1.33774	0.695128	0.673633	0.661289	0.749514	0.642368	0.690379	0.656673	0.794966	0.722387	0.817855	1.07415	0.822599	1.01443	0.67323	0.761972	1.08348	0.875011	1.25721	0.672389	0.804744	0.836796	0.895756	0.641417	0.64527	1.50863	1.21095	0.998578	0.832798	1.50863
XXYLT1	0.306998	0.68955	0.808289	0.28266	0.278187	0.697427	0.71118	0.751522	0.513711	1.02044	0.561104	0.677313	0.36564	0.513194	0.254429	0.53292	0.0768331	0.0747223	1.14566	0.706057	0.645049	0.0763423	0.437699	0.214295	0.76522	0.268961	0.16673	0.896299	0.623597	0.408919	0.325556	0.546609	0.856663	1.30789	0.733999	0.543665	0.351852	0.0929681	0.0858737	0.410845	0.11841	0.741906	0.324522	0.547545	0.0672049	1.30789
XYLB	0.181617	0.181391	0.280512	0.20657	0.184358	0.27128	0.179832	0.231855	0.214624	0.272312	0.209553	0.206315	0.278518	0.341186	0.236649	0.231594	0.571842	0.180207	0.270751	0.2157	0.200023	0.179978	0.216406	0.179744	0.19867	0.182284	0.193968	0.191461	0.226304	0.187502	0.179696	0.182041	0.180918	0.186718	0.279543	0.1798	0.215365	0.216311	0.257413	0.378034	0.195467	0.1921	0.811776	0.483463	0.279376	0.811776
XYLT1	0.781755	1.12243	1.2416	1.40421	1.25132	1.29942	1.29556	1.46534	1.19915	1.13211	1.18609	1.44598	1.24496	1.5531	1.7019	1.25653	0.337701	2.47324	2.12854	2.61457	1.77844	2.15899	2.19602	1.37226	0.684714	1.64575	1.63531	1.73317	1.22326	1.9781	1.73964	1.54526	2.91066	1.33392	1.14297	1.15683	0.426449	0.428254	0.87861	0.431241	1.8509	0.46009	0.680174	0.336946	0.474613	2.91066
XYLT2	1.36336	1.23937	1.32314	1.11132	1.15495	1.2598	1.1483	1.11868	1.23585	1.07601	1.27637	1.23809	1.28364	1.13533	1.11073	1.33365	1.15309	1.09954	1.07581	1.0942	1.0903	1.08234	1.07575	1.18522	1.0758	1.08676	1.08411	1.09396	1.35421	1.19165	1.11181	1.10074	1.10789	1.08713	1.15407	1.17715	1.20116	1.46721	1.12034	1.20573	1.19987	1.8325	1.37103	1.4173	1.62401	1.8325
YAE1D1	0.893165	0.480785	0.431425	0.457711	0.399688	0.409858	0.658322	0.407632	0.396293	0.400889	0.396384	0.469754	0.402504	0.402342	0.41695	0.435974	0.516138	0.575899	0.550003	0.39642	0.411908	1.17831	0.464619	0.516226	0.4806	0.403257	0.403689	0.458123	0.470434	0.408998	0.413993	0.404734	1.19383	0.738325	0.744874	0.687747	0.405633	0.401504	0.650937	0.707861	0.43646	0.449494	0.556668	0.443768	0.49906	1.19383
YAF2	0.307108	0.26769	0.154684	0.103404	0.101027	0.135769	0.157337	0.110755	0.150044	0.101521	0.0996758	0.186553	0.159507	0.182088	0.203158	0.126677	0.103994	0.133782	0.0995589	0.427458	0.238755	0.158566	0.150654	0.282217	0.417377	0.227613	0.174736	0.231665	0.110371	0.154725	0.223554	0.135769	0.231475	0.136645	0.204523	0.773905	0.152382	0.314193	0.147345	0.14671	0.0995594	0.990944	0.158896	0.105546	0.245466	0.990944
YAP1	0.873067	1.01252	0.962404	0.860689	0.85533	0.947785	0.934284	1.08916	0.880524	0.875123	0.872419	1.05204	0.899959	0.935748	0.872452	1.02643	0.861139	1.31301	0.971333	1.16038	0.953298	1.31152	1.21423	1.34045	0.964079	1.15987	1.12447	0.978201	0.925312	0.925062	0.974888	1.14824	1.13303	0.937503	1.21607	1.09571	0.886995	1.64471	0.985554	1.01682	0.869786	0.989405	0.882362	0.863855	1.01794	1.64471
YARS	0.641711	0.902892	0.412768	0.589839	0.701144	0.316552	0.535427	0.756891	0.543739	0.597224	0.69891	0.695451	0.506981	0.567284	0.506978	0.493264	0.17545	0.529127	0.603306	0.726532	0.608028	0.527483	0.668086	0.485016	0.518285	0.780185	0.483844	0.505283	0.780356	0.646724	0.591403	0.295883	0.479392	0.755901	0.915698	0.831792	0.152988	0.116858	0.0776399	0.112743	0.785687	0.666318	0.209988	0.0720565	0.159955	0.915698
YARS2	0.690908	0.839702	0.871161	0.892756	0.68404	0.886728	0.390622	0.895128	0.972662	0.651008	0.876035	1.03714	0.589102	0.754536	0.584195	0.78713	0.783243	0.283611	0.322322	0.317084	0.382267	0.130761	0.159216	0.106929	0.291872	0.105676	0.202406	0.51826	0.735604	0.597382	0.133646	0.177253	1.22161	0.318429	0.112682	0.435788	0.489429	0.69901	0.373302	1.08739	0.106335	0.712495	0.441343	1.05158	0.598835	1.22161
YBEY	0.423083	0.352252	0.350831	0.36387	0.350917	0.360878	0.354984	0.501187	0.356429	0.578972	0.381188	0.402327	0.355385	0.349067	0.401505	0.349331	0.349177	0.393956	0.379057	0.349156	0.448687	0.349159	0.411389	0.351091	0.564946	0.359624	0.356892	0.351702	0.576988	0.349205	0.456208	0.390682	0.360755	0.375366	0.435128	0.349154	0.461894	0.423987	0.371406	0.350985	0.367209	0.355724	0.413486	0.349065	0.349648	0.578972
YBX1	0.393381	0.385549	0.551111	0.4537	0.385948	0.526919	0.392522	0.425043	0.388278	0.425237	0.403578	0.392187	0.416097	0.399724	0.423137	0.424026	0.501229	0.385219	0.392265	0.406663	0.394734	0.395597	0.414143	0.431066	0.419135	0.404027	0.405269	0.385756	0.400181	0.495264	0.466279	0.402492	0.387087	0.394308	0.43315	0.390046	0.386175	0.391941	0.602924	0.391	0.505866	0.39954	0.432916	0.413637	0.38508	0.602924
YBX2	0.159831	0.102947	0.152335	0.105524	0.25305	0.196835	0.352003	0.133557	0.208715	0.140522	0.218541	0.233833	0.424923	0.19904	0.218123	0.279732	0.105325	0.157596	0.12326	0.103138	0.146087	0.16419	0.141601	0.138329	0.101585	0.101673	0.120353	0.104004	0.249254	0.129413	0.118643	0.296931	0.166298	0.294652	0.155026	0.155839	0.16411	0.690186	0.143099	0.121465	0.192632	0.103608	0.120868	0.116474	0.238865	0.690186
YBX3	0.140692	0.168399	0.160388	0.146025	0.220659	0.0932212	0.0986635	0.0925494	0.206146	0.133971	0.177564	0.0846433	0.211774	0.159844	0.0824965	0.12393	0.293264	0.0492455	0.0463251	0.0451634	0.0710767	0.199322	0.0627134	0.083207	0.0510696	0.0458842	0.0493798	0.0449819	0.0494004	0.187933	0.122067	0.0759785	0.0484618	0.0532172	0.0669105	0.0592743	0.0455288	0.280663	0.16167	0.936669	0.139468	0.124059	0.0464859	0.165044	0.376212	0.936669
YDJC	0.493248	0.462526	0.9586	0.713294	0.62737	0.87907	0.616895	0.773202	1.12952	0.889241	0.876242	0.514782	0.652053	0.68176	0.53023	0.741866	0.65696	0.565583	0.646126	0.62256	0.583956	0.467865	0.559271	0.483836	0.515355	0.497758	0.490664	0.523304	0.468629	1.10669	0.644115	0.475529	0.670582	0.598439	0.472327	0.889044	0.468321	2.02803	0.589048	0.513684	0.482927	0.4683	0.522755	0.487086	0.980379	2.02803
YEATS2	0.0126191	0.0383481	0.0709172	0.0817145	0.0737861	0.100598	0.0895968	0.0167153	0.0764929	0.026632	0.0494861	0.0537297	0.0105385	0.0126668	0.0159741	0.0307039	0.159441	0.0105188	0.186726	0.0201792	0.189261	0.309652	0.405017	0.142365	0.0536012	0.392982	0.591537	0.185195	0.0275363	0.0146614	0.182086	0.0943966	0.0208943	0.0122865	0.0130048	0.095929	0.0109441	0.0590434	0.0113701	0.374903	0.0111827	0.041764	0.172764	0.516311	0.170573	0.591537
YEATS4	0.379707	0.487344	0.54859	0.547474	0.558371	0.465747	1.17073	1.27478	0.5194	0.202116	0.603934	0.969994	0.725242	0.825555	0.622163	0.893389	0.455315	0.758655	0.75867	0.925384	0.758645	1.04066	1.40761	0.900586	1.22377	1.49493	1.9626	1.16718	0.231733	2.97592	2.57523	1.27939	1.33876	0.842966	0.291124	1.2156	1.95529	2.05697	1.00663	0.5458	3.19859	0.274091	3.46919	0.650043	1.80262	3.46919
YES1	1.12734	1.1671	1.31552	1.13551	1.12409	1.30255	1.1936	1.13766	1.14978	1.1908	1.12145	1.12073	1.26469	1.16847	1.15925	1.18225	1.12039	1.19943	1.23127	1.12234	1.24584	1.5265	1.19618	1.65103	1.12557	1.29385	1.24836	1.17467	1.13448	1.21458	1.27763	1.31556	1.12964	1.28488	1.31001	1.13975	1.24007	1.4446	1.36158	1.23697	1.13699	1.14349	1.1935	1.32749	1.38933	1.65103
YIF1A	0.161208	0.160971	0.160844	0.161298	0.186237	0.160548	0.1755	0.161996	0.164268	0.162122	0.160962	0.171788	0.187527	0.163856	0.168572	0.162645	0.45583	0.255571	0.196375	0.222224	0.205631	0.168906	0.181324	0.263182	0.205686	0.175724	0.163912	0.160502	0.172067	0.253632	0.178532	0.16067	0.184425	0.183896	0.178681	0.250183	0.276058	0.160644	0.164479	0.781118	0.161712	0.162879	0.38943	0.313574	0.17693	0.781118
YIF1B	0.0403837	0.01332	0.0155558	0.617941	0.918358	0.0177007	0.19044	0.088669	0.184683	0.0626709	0.567695	0.165787	0.302803	0.255694	0.108832	0.0511233	0.0143351	0.179899	0.658444	0.534361	0.666148	0.6587	0.570112	0.513157	0.413662	1.62036	1.90532	0.339088	0.290298	0.545792	0.327416	0.255646	0.0177585	0.18574	0.0697146	0.117813	0.0398652	0.327917	0.226436	0.0187223	0.072024	0.0829434	0.371615	0.17639	0.665189	1.90532
YIPF1	0.116878	0.0885206	0.0284441	0.0430177	0.0269227	0.0357129	0.0378565	0.0305864	0.030226	0.0288465	0.0260739	0.041268	0.0341688	0.0258873	0.0372587	0.0333172	0.0900691	0.086366	0.0494563	0.0548878	0.0813857	0.358799	0.104238	0.11233	0.0294322	0.118259	0.0404479	0.182156	0.0334139	0.0496072	0.08042	0.0609347	0.0328862	0.0306346	0.0401865	0.0291784	0.100073	0.0419535	0.0773277	0.164087	0.0394597	0.0306102	0.369344	0.0263729	0.0256059	0.369344
YIPF2	1.12043	1.11568	1.25643	1.48198	1.15111	1.10054	0.524193	0.804092	0.876072	0.370779	0.966975	1.08115	0.978193	0.92064	0.832374	1.18136	0.127509	0.487669	0.906574	0.351048	0.474765	0.457851	0.632633	0.637813	0.564294	1.34778	0.721416	0.591595	0.937758	0.461847	1.26512	0.52317	0.0930547	0.66273	0.578851	0.597257	0.0857674	0.342979	0.0427284	0.303202	0.0721788	1.64806	0.453074	0.326215	0.0950638	1.64806
YIPF3	0.773263	0.889447	1.32226	0.588529	0.587264	1.25985	0.897081	1.01636	0.900468	0.689034	1.34512	0.948069	1.01878	0.981982	0.825136	1.29934	1.01954	0.475406	0.757555	0.661769	0.646007	1.01699	0.85052	0.385695	0.802547	0.775194	0.756532	0.893974	0.951392	0.653124	0.790514	0.777754	0.738238	0.647233	0.405486	0.683063	0.405836	0.224754	0.129489	0.496449	0.859657	1.01784	0.672352	0.604179	0.335058	1.34512
YIPF4	0.392762	0.40421	0.480005	0.780111	0.746166	0.533503	0.571425	0.478767	0.420663	0.516685	0.412531	0.531927	0.553385	0.503907	0.464378	0.573667	0.391972	0.772812	0.662159	0.615331	0.735595	0.437866	0.593293	0.829004	0.574819	0.452919	0.599232	0.488301	0.557429	0.567568	0.475363	0.484188	0.427543	0.534533	0.545516	0.639417	0.550874	0.392905	0.400105	0.656028	0.67714	0.580996	0.78004	0.443087	0.393483	0.829004
YIPF5	0.240541	0.227329	0.217215	0.371541	0.327264	0.203898	0.133804	0.127986	0.184124	0.132196	0.194876	0.141694	0.23139	0.169579	0.283714	0.167001	0.139042	0.326278	0.218363	0.25151	0.236447	0.146265	0.158706	0.128675	0.183545	0.195427	0.395551	0.32122	0.127275	0.23364	0.258498	0.146173	0.174944	0.132346	0.127508	0.131223	0.176451	0.212605	0.129654	0.304446	0.133287	0.129243	0.16401	0.128965	0.163074	0.395551
YIPF6	0	0	0.0463487	0.019148	0.00673906	0.00581031	0.0891533	0.0334102	0.00740356	0.0664319	2.42539e-07	0.00623359	0.0232088	0.00467641	0.000224924	0.0191864	0.0127333	0.392926	0.370659	0.358455	0.401619	0.0626572	0.346085	0.150746	0.444488	0.141567	0.0196235	0.000315522	0.0216321	0.491322	0.566333	0.627041	0.0578226	0.14518	0.0849845	0.488044	0.203044	0.0163478	0.126146	0.153918	0.0458143	0.318662	0.357662	0.311438	0.0552413	0.627041
YIPF7	1.50619	1.57652	1.1072	0.592068	0.484506	1.07286	0.44811	0.544475	0.832665	0.95301	1.06928	0.943581	1.08199	0.900081	1.30547	1.19856	0.122451	1.84495	1.4885	1.70059	1.4866	0.951532	1.01952	1.72861	1.43078	0.805459	1.01431	1.18578	0.840068	1.58817	0.776199	1.16776	0.469398	0.0716847	0.18725	0.25603	0.872815	0.114977	0.128117	0.263069	0.70785	0.490549	0.177858	0.0955925	0.14662	1.84495
YJEFN3	0.121949	0.161671	0.108137	0.141123	0.118663	0.119987	0.336707	0.166174	0.10622	0.1068	0.0918013	0.15141	0.110845	0.103299	0.0956244	0.146357	0.440891	0.166652	0.0918464	0.0985443	0.182114	0.132653	0.0934058	0.0912975	0.0913532	0.11728	0.260164	0.219671	0.0937576	0.177031	0.20882	0.141115	0.114912	0.147638	0.100362	0.245572	0.187447	0.549821	0.125133	0.84938	0.174219	0.225788	0.126563	0.804725	0.77204	0.84938
YJU2	0.937552	1.18694	1.16549	1.3251	1.33278	1.37025	1.7913	1.35776	0.311585	1.42179	1.45752	1.45793	1.27087	1.23699	1.39071	1.2314	1.03242	1.0385	0.996355	0.901157	0.891618	0.496483	1.23197	0.31179	1.05506	0.851191	0.781691	1.27793	0.846042	1.25761	1.04363	0.902286	1.57509	0.751485	1.14313	1.2533	1.53472	0.717384	0.380823	0.318187	0.789101	1.6667	0.375475	0.865006	0.562302	1.7913
YKT6	1.21064	1.21254	1.21747	1.22882	1.21614	1.2156	1.21883	1.20473	1.21028	1.22355	1.20552	1.20827	1.21704	1.20472	1.20736	1.20529	1.20424	1.20421	1.20757	1.21329	1.20758	1.2275	1.20463	1.25907	1.20631	1.20471	1.20427	1.21334	1.21173	1.22057	1.21221	1.20516	1.22339	1.20436	1.55987	1.21366	1.25481	1.63046	1.25441	1.22564	1.26594	1.24149	1.36889	1.34135	1.55326	1.63046
YLPM1	0.179718	0.0440039	0.00156409	0.317644	0.601734	0.00156409	0.538193	0.505393	0.570161	0.55748	0.344987	0.431231	0.511728	0.462047	1.06918	0.73222	0.379969	0.847547	1.96422	1.65989	0.887167	0.328572	1.4866	1.2919	1.83146	1.45563	1.51452	1.04859	0.777298	0.432268	0.212233	1.08396	1.14692	1.81614	0.773155	0.460046	0.200521	0.394294	0.705866	1.3122	0.370319	0.255666	0.39917	0.400571	0.0534792	1.96422
YME1L1	0.297422	0.215026	0.180237	0.138016	0.15169	0.141349	0.138365	0.152966	0.25717	0.137966	0.141023	0.135566	0.138002	0.139942	0.138462	0.139854	0.309656	0.145179	0.277891	0.224647	0.194313	0.153077	0.135951	0.167767	0.176438	0.147999	0.18306	0.142505	0.150778	0.134725	0.399776	0.481059	0.325122	0.143527	0.240502	0.152546	0.44883	0.41075	0.66639	0.981456	0.559802	0.371524	0.249497	0.134807	0.470044	0.981456
YOD1	0.276106	0.264464	0.444924	0.331339	0.298513	0.376566	0.649148	0.336927	0.275009	0.261594	0.399347	0.441193	0.316506	0.291529	0.261023	0.262937	0.273168	0.592055	0.34019	0.549423	0.597602	0.28306	0.272404	0.558006	0.988105	0.299817	0.366983	0.45154	0.445967	0.29153	0.304043	0.424585	0.28914	0.935027	0.705992	1.00506	0.573382	0.310191	0.573556	0.264537	0.308505	0.538323	0.594264	0.397207	0.350775	1.00506
YPEL1	0.488909	0.555253	0.684088	0.555806	0.756585	0.535074	0.479649	0.526365	0.67722	0.209976	0.756396	0.645863	0.668404	0.547968	0.391404	0.779919	0.606781	0.209976	0.209976	0.415592	0.209976	1.16942	0.418322	0.968459	0.42172	0.484651	0.521714	0.212207	0.214989	0.363184	0.463956	1.02095	1.37604	0.242007	0.347899	0.265349	1.10374	0.701759	0.504208	0.942578	0.251808	1.05391	0.424721	1.2479	0.917325	1.37604
YPEL2	0.722871	0.811899	0.824046	0.885889	0.825386	0.780421	0.444996	0.431675	0.864254	0.411198	0.591638	0.53077	0.749794	0.568273	0.959993	0.598061	0.797272	0.697352	0.5935	0.518485	0.593503	0.851672	0.811984	0.593471	0.65927	0.621022	0.609986	0.585713	0.635099	0.52491	0.431047	0.680245	0.624807	0.492929	0.448335	0.697269	0.467894	0.45039	0.461642	0.497575	0.432946	0.538502	1.52378	0.570904	0.631109	1.52378
YPEL3	0.560633	0.560633	1.97726	1.40932	1.53508	2.21566	1.60728	1.26776	1.56234	0.560633	1.67101	1.68023	1.39493	1.61173	1.20972	2.01671	0.82698	0.786757	1.64805	0.561482	0.561378	1.36211	1.39161	1.15911	1.38767	1.48863	1.38442	1.39194	2.0388	1.67529	1.74937	1.6369	1.16363	0.570052	0.799721	0.561784	1.70079	1.10779	0.699957	1.50913	1.51113	2.03828	0.903918	1.93913	1.63803	2.21566
YPEL4	1.22323	0.907287	0.745032	0.606143	0.689551	0.666652	0.146997	0.145188	0.497379	0.0634808	0.543201	0.380521	0.319557	0.223656	0.679087	0.488108	0.503267	0.189566	0.0730697	0.0667105	0.213664	0.356752	0.0687193	0.113646	0.0715717	0.298132	0.143334	0.289696	1.35101	0.490659	0.0787349	0.134518	0.262649	0.503499	1.07748	0.0634855	0.0650476	0.488409	0.834976	0.203598	0.132959	0.565924	0.206345	0.0660292	0.0635188	1.35101
YPEL5	1.70506	1.42941	1.14969	1.17948	1.15221	1.15805	1.22767	1.20309	1.16353	1.14625	1.24578	1.16548	1.14626	1.18695	1.18061	1.19773	1.15328	1.40622	1.40622	1.39639	1.40622	1.14677	1.39392	1.40622	1.31961	1.40622	1.20896	1.25644	1.14995	1.31086	1.18997	1.16617	1.17266	1.34791	1.66254	1.40622	1.15454	1.15751	1.24014	1.52655	1.28814	1.25936	1.15898	1.28408	1.17921	1.70506
YRDC	0.83001	0.914033	0.549648	0.536863	1.14719	0.573129	0.969259	0.639374	0.767073	0.0407007	0.694028	0.979247	0.679814	0.670453	0.04071	0.536988	0.0914969	1.53699	1.4917	1.69892	1.3543	1.06876	1.46978	0.349095	1.47556	1.14058	1.40624	1.28777	0.56734	0.478099	1.23557	1.13869	0.913824	0.707568	0.949032	0.969568	0.108329	0.33489	0.161294	0.174388	0.631716	0.424676	0.587111	0.0532258	0.0444891	1.69892
YTHDC1	0.4753	0.502246	0.786928	0.375733	0.564917	0.906781	0.679676	0.953716	0.600964	1.01497	0.929444	0.641783	1.66149	1.1155	0.872584	0.999958	0.995828	0.974091	0.608649	0.466705	0.612846	0.822172	0.679902	0.382872	0.493615	0.658992	0.461177	0.398687	0.85956	0.574394	0.792929	0.4147	0.848132	0.310635	0.582809	0.72636	0.320553	0.539687	0.678378	0.336884	0.325834	1.49596	0.587303	0.817824	0.678698	1.66149
YTHDC2	0.0207443	0.0118338	0.0174518	0.0217649	0.058769	0.0133184	0.0481518	0.0136256	0.0119607	0.115568	0.0345537	0.0825493	0.070691	0.110095	0.0306389	0.0525453	0.0233166	0.102547	0.0848715	0.0558106	0.037997	0.183044	0.156196	0.111433	0.0409639	0.129474	0.0646022	0.01333	0.0152354	0.227068	0.164831	0.0840341	0.0406081	0.0118256	0.0424068	0.0749227	0.0140348	0.0290042	0.0441283	0.119429	0.0122787	0.0554525	0.637955	0.0204704	0.0174027	0.637955
YTHDF1	1.07557	0.493644	0.23384	0.300174	0.4204	0.234742	0.241514	0.23275	0.233264	0.233483	0.240894	0.236742	0.237379	0.237343	0.232421	0.233513	0.26549	0.252575	0.233091	0.26512	0.25296	0.258276	0.248062	0.442708	0.25679	0.249604	0.255918	0.253083	0.239286	0.251485	0.338816	0.243164	0.25068	0.243527	0.310175	0.274035	0.50053	0.399318	0.675733	0.59817	0.300121	0.245134	0.48897	0.35849	0.719023	1.07557
YTHDF2	0.0855283	0.13171	0.12866	0.438436	0.168946	0.139643	0.162243	0.359239	0.529721	0.135717	0.316773	0.298411	0.349392	0.290908	0.317781	0.116827	0.0191157	0.00328175	0.0516826	0.162348	0.142259	0.00495431	0.0360966	0.00189457	0.0569869	0.119003	0.127099	0.00830783	0.297284	0.163568	0.175043	0.185801	0.48917	0.00822068	0.0914515	3.39502e-05	0.000104846	0.108319	0.432407	0.0227454	0.0339938	1.52176e-05	0.0195281	0.753219	0.158951	0.753219
YTHDF3	0.251383	0.240103	0.298331	0.232741	0.250336	0.252392	0.232741	0.232741	0.232741	0.232741	0.232741	0.282481	0.232741	0.232741	0.299602	0.232741	0.232741	0.245926	0.344806	0.279391	0.251763	0.317918	0.298574	0.232741	0.321599	0.367238	0.410118	0.455222	0.324436	0.3659	0.232741	0.232741	0.365565	0.367233	0.385104	0.326843	0.302106	0.292366	0.314798	0.41365	0.510741	0.36985	0.38881	0.405302	0.254948	0.510741
YWHAB	0.151013	0.124223	0.131818	0.142982	0.22381	0.13409	0.100202	0.101816	0.160069	0.1489	0.114567	0.301205	0.210646	0.115379	0.124321	0.234065	0.233341	0.0998382	0.0984007	0.112979	0.105992	0.100319	0.0982371	0.109996	0.136138	0.104645	0.0981199	0.203032	0.104699	0.0992471	0.112155	0.101663	0.130115	0.103788	0.0982057	0.104488	0.170003	0.0982883	1.04515	0.167721	0.156248	0.134662	0.116226	0.175203	0.107765	1.04515
YWHAE	0.018717	0.00804499	0.0668929	0.217403	0.55503	0.062739	0.210754	0.397825	0.110987	0.771409	0.263884	0.469659	0.176966	0.275085	0.614574	0.205012	0.466346	0.0651154	0.0143034	0.0043081	0.000521548	0.000281475	0.10573	0.00704825	0.122004	0.015008	0.0357086	0.0793441	0.114248	0.536947	0.159002	0.169508	0.341761	0.588505	0.380601	0.182021	0.312063	0.00182009	1.00693	0.942601	0.697834	0.127027	0.238108	0.23966	0.0233495	1.00693
YWHAG	1.33688	1.56817	1.17376	1.94067	1.91256	0.970864	2.17525	2.24712	1.8655	2.10067	1.79529	2.00836	1.55488	1.95504	1.6816	1.94185	2.15435	0	0	0.147688	0	0.0356461	0.338493	0	0.466509	0.0364648	0.0850023	1.56884	1.72627	0.619784	0.190504	0.0463986	0.38865	1.65314	1.44156	0.666001	0.375068	0.271215	0.184775	0.681549	0.00158436	1.78265	0.178626	0.144182	0.257489	2.24712
YWHAH	0.439732	0.541109	0.301677	0.328091	0.41437	0.28944	0.480119	0.392154	0.422899	0.420261	0.331238	0.424439	0.478586	0.312526	0.700845	0.50288	0.445417	0.251069	0.284502	0.281802	0.240982	0.141808	0.161761	0.140624	0.208804	0.193482	0.421359	0.316008	0.188665	0.443194	0.220071	0.406999	0.83528	0.377588	0.216494	0.346653	1.00048	0.287898	0.364767	0.369738	0.490156	0.297172	0.960293	1.17293	0.458815	1.17293
YWHAQ	0.156228	0.0866522	0.0759545	0.0770915	0.00610458	0.037202	0.0113814	0.0290875	0.0692045	0.00535871	0.1648	0.0279749	0.024735	0.0506221	0.000468256	0.0144556	0.00440097	0.0295074	0.0349427	0.0151898	0.0231431	0.0219086	0.00731427	0.0993917	3.82114e-05	0.0266028	0.202274	0.480756	0.0295095	0.0224234	0.00202064	0.29297	0.591807	0.397338	0.058087	0.0162641	0.45071	0.318807	0.2345	0.00649604	0.0066904	0.134886	0.165042	0.14826	0.236791	0.591807
YWHAZ	0.0974445	0.0438387	0.0696865	0.278785	0.0470079	0.0567311	0.101432	0.107457	0.0831256	0.220769	0.102263	0.0504043	0.0590672	0.189123	0.111775	0.0620942	0.160061	0.0707484	0.043778	0.0713576	0.0707484	0.0784071	0.0454951	0.390333	0.239032	0.0616626	0.043778	0.151327	0.173684	0.212606	0.251357	0.175043	0.50168	0.215117	0.107643	0.0707484	0.0627786	0.0466078	0.535412	0.0523637	0.240924	0.0577078	0.0781618	0.0729344	0.0563258	0.535412
YY1	2.05861	1.52377	0.45788	0.693117	0.287742	0.428542	0.461304	0.874479	0.654291	0.364378	0.530947	0.713152	0.257454	1.29312	0.342942	0.24896	0.842978	1.66306e-08	0.00850943	0.0128322	0.020149	0.00397293	0.244935	0.0818477	0.00375713	0.0622326	0.21006	0.231202	0.52126	0.445169	0.569649	0.108995	0.0405925	0.000208397	0.345106	0.0808801	0.00115482	0.250366	0.195156	1.02057	0.203667	0.228757	0.0153399	0.0184201	0.172021	2.05861
YY1AP1	0.00792242	0.00792242	0.377695	0.294218	0.418441	0.358551	0.249467	0.325857	0.514474	0.269928	0.188562	0.192208	0.844565	0.447325	0.127841	0.123054	0.472944	0.00823852	0.0231554	0.207294	0.0185355	0.0198316	0.0080237	0.172799	0.0278799	0.0859311	0.0822611	0.115373	0.0477304	0.0387505	0.147145	0.128706	0.20283	0.131941	0.1109	0.0908579	0.0191409	0.480653	0.312222	0.0455039	0.337948	0.0116823	0.0224201	0.0263918	0.290058	0.844565
YY2	0	0	0.311897	0.441869	0.384705	0.204881	0.0202296	0.128341	0.197328	0.0910976	0.218286	0.262019	0.458248	0.255512	0.723277	0.151862	0.0659032	0.113379	0.110104	0.077036	0.00258369	0.225922	0.236777	0.21816	0.0541702	0.0776834	0.0276869	0.0953635	0.595939	0.571175	0.302421	0.000139452	0.417114	0.179781	0.926485	0.165871	0.167472	0.171271	1.13124	0.0409165	0.137797	0.16321	0.0224115	0.0232389	0.297815	1.13124
ZACN	0.347041	0.254	0.370897	0.288597	0.3539	0.347094	0.313204	0.253833	0.339628	0.618942	0.336282	0.324554	0.409062	0.578254	0.362776	0.398619	0.370381	0.282303	0.328094	0.270432	0.26792	0.26678	0.25388	0.26712	0.405463	0.256601	0.253835	0.278498	0.253964	0.339894	0.265113	0.266617	0.373619	0.447441	0.321589	0.297076	0.591637	0.35474	0.276544	0.462634	0.431211	0.295205	0.400155	0.288216	0.257702	0.618942
ZADH2	0.114857	0.0955195	0.0131101	0.0049203	0.00653406	0.0247452	0.0624798	0.0933738	0.00264801	0.00921472	0.0502862	0.00473898	0.206146	0.00794592	0.020181	0.0685357	0.205149	0.0663987	0.0027051	0.0864472	0.00311414	0.133667	0.0871471	0.0301346	0.00360497	0.0130564	0.0163359	0.0330265	0.0585319	0.0140833	0.0341627	0.0314136	0.0341578	0.0331183	0.0599446	0.0512868	0.917774	0.107696	0.118661	0.202332	0.547279	0.00273658	0.523108	0.0585095	0.00704317	0.917774
ZAN	0.0800164	0.0752393	0.207126	0.070036	0.11491	0.174311	0.165634	0.260198	0.15126	0.308236	0.0909512	0.222786	0.127039	0.163693	0.0953585	0.0858565	0.107823	0.192622	0.0920457	0.140267	0.464195	0.210116	0.356705	0.0784154	0.425317	0.0792685	0.487529	1.22476	0.319796	0.163584	0.152539	0.270717	0.392551	0.239043	0.164542	0.10764	0.143924	0.126351	0.0789967	0.187205	0.0702464	0.119446	0.0913076	0.071233	0.0884843	1.22476
ZAP70	0.182367	0.0704999	0.0864679	0.275543	0.349163	0.0751964	0.0799931	0.0889236	0.0521378	0.216868	0.117881	0.11681	0.19047	0.145971	0.166967	0.180792	0.0946654	0.691707	0.57677	0.403214	0.441447	0.0558131	0.30182	0.068314	0.492567	0.251495	0.152834	0.267938	0.22826	0.0821811	0.0608332	0.0978683	1.11654	0.451357	0.659342	0.114438	0.292047	0.0648562	0.412654	0.0879481	0.219705	0.270206	0.0697695	0.700873	0.166742	1.11654
ZAR1	0.797018	0.720263	0.874321	0.449214	0.364322	1.1061	0.589415	1.04777	0.408347	0.782876	0.342646	0.652007	0.321354	0.686759	0.474006	0.969877	0.841493	0.174692	0.104522	0.127368	0.111126	0.26802	0.17682	0.188025	0.108402	0.138136	0.109415	0.337258	0.399961	0.524768	0.398455	0.255791	0.0920693	0.100141	0.0942382	0.157226	0.35421	1.09399	0.152048	0.174602	0.79299	0.131628	0.700367	0.310463	1.17562	1.17562
ZAR1L	0.296127	0.27959	0.313365	0.280725	0.275149	0.276385	0.272027	0.279062	0.30162	0.358408	0.297348	0.274619	0.284502	0.310927	0.289049	0.26979	0.272137	0.278955	0.269441	0.27655	0.287458	0.395514	0.310176	0.308602	0.306895	0.368441	0.354864	0.352406	0.270448	0.376048	0.269464	0.274194	0.797786	0.29929	0.598911	0.315349	0.275777	0.348205	0.584625	0.269626	0.458934	0.548898	0.314228	0.291139	0.322422	0.797786
ZBBX	0.042844	0.0286475	0.0109394	0.00881705	0.010043	0.00869656	0.173894	0.0178346	0.00863701	0.0697009	0.00853265	0.0928617	0.0126707	0.0468443	0.0658377	0.134256	0.284912	0.00928189	0.0170457	0.0127655	0.00884288	0.0190749	0.022424	0.010198	0.0315635	0.00856981	0.0508401	0.0381612	0.00960012	0.0175843	0.0485409	0.0306302	0.0103466	0.04759	0.0116453	0.0085676	0.0403786	0.0224932	0.00854085	0.066387	0.0122279	0.00919388	0.207605	0.0176891	0.0155228	0.284912
ZBED2	0.423912	0.311291	0.0829289	0.0853097	0.122836	0.107003	0.210321	0.0397512	0.119575	0.0249677	0.119788	0.238139	0.134612	0.117547	0.0975497	0.0849501	0.920009	0.0394451	0.219859	0.0474313	0.0251984	0.0446317	0.025144	0.0364326	0.0340911	0.184183	0.17879	0.108817	0.16957	0.0705094	0.0717543	0.0411422	0.0267329	0.360139	0.0348138	0.0458502	0.369196	0.381407	0.113551	0.203905	0.0876635	0.0313582	0.0293612	0.0257203	0.3083	0.920009
ZBED3	0.0808586	0.0999117	0.0125528	0.025647	0.0147055	0.0115719	0.0115887	0.0135991	0.18712	0.0115716	0.0970379	0.0391082	0.0333846	0.0217261	0.0606457	0.0631643	0.0407632	0.0549793	0.0536309	0.098022	0.0973584	0.0223359	0.0894503	0.0115903	0.0224108	0.105038	1.27681	0.484289	0.0267357	0.015694	0.228023	0.364398	0.023835	0.10351	0.0127163	0.327824	0.0611562	0.415602	0.0525288	0.0700409	0.0453481	0.343156	0.0659619	0.397548	0.0116528	1.27681
ZBED4	0.746225	0.731359	0.833336	0.942407	0.932151	0.803422	0.75144	0.72943	0.958749	0.738841	0.882703	0.869462	0.730686	0.878913	0.951493	0.739394	0.728771	0.732405	0.814065	0.734616	0.731559	0.914102	0.803776	0.844306	0.728954	0.76328	0.729012	0.733667	0.79721	0.786473	0.753076	0.821045	0.76003	0.931564	0.758299	0.840335	1.84047	1.36543	1.26881	0.73137	0.729028	0.791626	0.738347	0.73414	0.730906	1.84047
ZBED5	0.455595	0.276483	0.140236	0.0722176	0.0459528	0.0983533	0.460372	0.0531307	0.095085	0.0527011	0.048101	0.280623	0.337905	0.103967	0.065266	0.121917	0.10415	0.0648537	0.0456966	0.177289	0.267782	1.57103	0.279614	1.15463	0.228153	0.221159	0.347002	0.189477	0.311662	0.0587496	0.421712	0.307899	0.24559	0.083273	0.12179	0.0548358	0.0603635	0.0648409	0.225144	0.0808699	0.358949	0.0475389	0.53558	0.154444	0.0509988	1.57103
ZBED6	0.429769	0.483028	0.33896	0.59468	0.374006	0.33896	0.33896	0.495253	0.365541	0.352938	0.363369	0.34434	0.65799	0.512981	0.51552	0.568544	0.378217	0.660544	0.33896	0.470981	0.444865	0.699104	0.730497	0.375631	0.785057	0.835856	0.793356	0.716591	0.3618	0.339878	0.453878	0.485468	0.75588	0.404087	0.521716	0.48007	0.63574	0.339029	0.347458	1.21142	0.448966	0.515183	0.403895	0.538082	0.394483	1.21142
ZBED6CL	0.0349103	0.026424	0.0669134	0.0239195	0.0994387	0.0821678	0.0377359	0.0224534	0.214134	0.0145289	0.038401	0.0147742	0.807473	0.69175	0.856183	0.159235	0.0681332	0.0471339	0.0720071	0.127959	0.0256545	0.532265	0.371387	0.0826475	0.159216	0.527005	0.560588	0.193706	0.247852	0.12282	0.387972	0.465102	0.0233383	0.0930925	0.0416622	0.10247	0.212305	0.0318394	0.015657	0.133805	0.0151101	0.411088	0.0350274	0.0312782	0.602007	0.856183
ZBED8	0.0118067	0.0288522	0.0107919	0.00813737	0.27704	0.024369	0.0081359	0.0791376	0.013112	0.00856026	0.19669	0.00819674	0.146324	0.019356	0.363643	0.0371316	0.291941	0.305317	0.10573	0.15917	0.491839	0.477875	0.435235	0.246768	0.115206	0.210499	0.311185	0.234669	0.0739801	0.175638	0.144284	0.403476	0.50086	0.138077	0.513583	0.215036	0.272351	0.258104	0.167466	0.368397	0.200868	0.289425	0.174468	0.166149	0.0604542	0.513583
ZBED9	0.690952	0.390084	0.840737	0.574997	0.424594	0.661494	0.383481	0.420483	0.448676	0.315934	0.352832	0.539344	0.254546	0.265169	0.302898	0.384201	0.526248	0.281739	0.456883	0.473987	0.329128	0.545155	0.281337	0.313846	0.450316	0.288547	0.257018	0.672216	0.334108	0.352663	0.249587	0.245283	0.243611	0.282302	0.502592	1.15494	0.27019	0.278449	0.242713	0.345775	0.24298	0.244649	0.648298	0.733203	0.372468	1.15494
ZBP1	0.199331	0.065698	0.0746568	0.068311	0.0517376	0.0669645	0.168102	0.0256741	0.0642123	0.0315112	0.0258433	0.0308262	0.0303468	0.0324302	0.380661	0.0322439	0.0270283	0.0383625	0.161061	0.170594	0.0315027	0.0377255	0.0844632	0.0259294	0.0366815	0.106146	0.0310371	0.0300333	0.038576	0.0272021	0.0256784	0.0752961	0.248538	0.0259199	0.0277794	0.0265182	0.0323468	0.242892	0.0456169	0.0486475	0.30903	0.147342	0.336949	0.138252	0.0256832	0.380661
ZBTB1	0.244987	0.247514	0.286568	0.479565	0.443274	0.26354	0.399108	0.265375	0.503745	0.276052	0.594269	0.36278	0.248375	0.264685	0.24471	0.280253	1.04678	0.652517	0.244378	0.261877	0.439597	0.471531	0.261238	0.485717	0.248211	0.259527	0.259645	0.248228	0.282959	0.245158	0.245996	0.274657	0.295172	0.256583	0.245402	0.248046	0.319032	0.589841	0.328186	0.247885	0.373806	0.329561	0.43911	0.589589	1.14351	1.14351
ZBTB10	0.643381	0.623013	0.483425	0.566953	0.415311	0.530953	0.435921	0.435982	0.484572	0.633313	0.614061	0.539201	0.57916	0.662846	0.4188	0.695311	0.444981	0.684795	0.649282	0.65174	0.636596	0.477958	0.656058	0.437317	0.582488	0.653283	0.690745	0.419467	0.415149	0.873981	0.680494	0.752194	0.778398	0.515366	0.468077	0.543514	0.436293	0.488699	0.578685	0.53356	0.616003	0.44837	0.469445	0.473905	0.459055	0.873981
ZBTB11	0.541684	0.745123	0.479841	1.49727	1.20067	0.365108	0.380031	0.558414	1.40592	0.892072	1.28269	0.587141	0.402335	0.453029	0.736326	0.767476	0.485894	0.12781	0.503142	0.415881	0.179107	0.184278	0.468936	0.198192	0.471946	0.307341	0.322266	0.822823	1.09009	1.00471	0.344318	0.180115	0.534739	0.258433	0.146473	0.431018	0.00592825	0.146057	0.366252	0.246753	0.437459	0.866982	0.134487	0.0577786	0.0964476	1.49727
ZBTB12	0.836936	1.13997	1.40497	1.67793	1.95319	1.2545	1.19943	0.783776	1.10311	1.00278	1.33074	1.10848	0.843894	0.820399	1.11093	1.72793	0.885548	1.10916	1.01171	1.01673	0.623663	0.962999	0.858915	0.838163	0.888406	1.0709	1.78605	2.19742	0.991026	0.602954	2.40727	1.26354	1.37811	1.01294	0.982044	0.660149	0.376823	0.404738	0.389393	0.375438	0.601703	0.506994	1.0856	0.986214	0.693506	2.40727
ZBTB14	0.403753	1.19195	1.588	0.78884	0.940548	1.40208	1.75008	2.17763	1.37077	1.82529	0.937759	1.47544	2.58487	1.45505	2.68302	2.06554	1.6703	0.55885	0.805492	0.720266	0.758921	1.73023	0.998782	1.12558	1.32178	0.937387	0.380547	1.43869	1.87933	1.94128	1.80408	1.70884	1.71864	1.22954	1.31332	0.487731	0.242917	0.374724	1.33899	0.235777	1.57214	0.366037	0.370399	0.644267	0.628444	2.68302
ZBTB16	0.150132	0.356862	0.176616	0.429091	0.235814	0.204174	0.482475	0.402792	0.107568	0.619148	0.281661	0.142035	0.392405	0.30376	0.384183	0.329161	0.0772231	0.243307	0.568368	0.264746	0.605026	0.0995569	0.0824415	0.12943	0.659684	0.624263	0.0855245	0.131787	0.587955	0.277811	0.282868	0.139659	0.0919619	0.828482	1.00962	0.104052	0.234143	0.16205	0.107391	0.079551	1.67203	0.30702	0.213288	0.0959589	0.107042	1.67203
ZBTB17	0.100505	0.168269	0.0114374	0.0483893	0.0072707	0.0170401	0.0161704	0.0177816	0.00350182	0.00491836	0.0512812	0.00627116	0.0161272	0.00604999	0.205273	0.0812381	0.0693674	0.302765	0.391028	0.336793	0.297508	0.0151152	0.247529	0.179928	0.432718	0.150109	0.456592	0.6058	0.00513047	0.00925446	0.0964688	0.228311	1.19048	0.281552	0.0511563	0.401926	0.222565	0.154434	0.144286	0.125877	0.0236479	0.0339182	0.0752153	0.257603	0.0140292	1.19048
ZBTB18	0.000394013	0.00286491	0.0651514	0.00533108	0.139249	0.0148458	0.0141967	0.00260495	0.0112367	0.132679	0.0180835	0.0134075	0.118573	0.0628301	0.00656869	0.00179111	0.0534134	0.163077	0.00987942	0.0647067	0.0529246	0.237071	0.0628348	0.0437813	0.00656213	0.0321605	0.0158343	0.00823107	0.067567	0.0130145	0.00971377	0.00377067	0.0193819	0.0145619	0.242252	0.00909253	0.137064	0.010309	0.131056	0.0332644	0.00031357	0.0108842	0.00951892	0.0221302	0.024598	0.242252
ZBTB2	0.0699108	0.143137	0.772985	0.364061	0.289448	0.433646	1.4538	0.95705	0.556478	0.698915	0.666948	1.09047	0.732737	0.413209	0.803179	1.3975	0.119729	0.339864	0.510605	0.944771	0.606514	0.508776	1.47081	0.714451	1.5387	1.49435	1.02737	1.34657	1.2951	1.61711	1.26591	0.969588	1.30137	0.530122	0.757907	0.34268	0.0717342	0.115496	0.567152	0.120565	0.396328	1.28783	0.180672	0.251362	0.34989	1.61711
ZBTB20	0.369191	0.460167	0.352971	0.260413	0.170786	0.345255	0.248874	0.38459	0.540419	0.19585	0.224569	0.40873	0.228751	0.262416	0.0791118	0.370326	0.0872914	0.358253	0.236171	0.472351	0.245644	0.254646	0.464724	0.44244	0.344131	0.218027	0.361304	0.32426	0.423996	0.184538	0.331811	0.281813	0.423957	0.0715149	0.0905337	0.375791	0.0708393	0.0714114	0.0718402	0.0708379	0.170712	0.555414	0.190143	0.28469	0.131274	0.555414
ZBTB21	0.168152	0.170396	0.239215	0.21142	0.183844	0.199177	0.174597	0.184878	0.251226	0.45742	0.171251	0.25028	0.176687	0.288168	0.298625	0.205582	0.173009	0.266729	0.19469	0.187715	0.168791	0.321007	0.168793	0.218358	0.16926	0.169017	0.179572	0.237863	0.176532	0.206538	0.174496	0.170017	0.204021	0.17812	0.226595	0.551537	0.386089	0.419462	0.336628	0.207952	0.17329	0.202275	0.244967	0.874264	0.74104	0.874264
ZBTB22	0.836328	0.74955	0.622842	0.548915	0.516473	0.740946	0.372869	0.363538	0.438342	0.352648	0.609164	0.71983	0.380775	0.550693	0.536185	0.551946	0.591263	0.35387	0.356426	0.355865	0.354025	0.358608	0.358697	0.481251	0.364431	0.382392	0.352827	0.362435	0.377068	0.376379	0.810499	0.548198	0.354323	0.353706	0.365563	0.441507	0.617985	0.361127	0.364637	0.774842	0.931073	0.44384	1.34916	0.380332	0.45592	1.34916
ZBTB24	0.0312759	0.0393715	0.0221408	0.0178114	0.106158	0.0354603	0.107359	0.224974	0.0516892	0.0284156	0.019565	0.0199651	0.273384	0.385586	0.27878	0.0182853	0.0250634	0.0233925	0.0331005	0.184492	0.0175275	0.615584	0.171705	0.310831	0.135586	0.0877318	0.649668	0.497022	0.574843	0.103971	0.0188987	0.3054	0.662277	0.656176	0.609507	0.429666	0.351425	0.0188853	0.282054	0.0408305	0.420013	0.227204	0.261433	0.0205712	0.0243914	0.662277
ZBTB25	3.34664	2.99771	1.70028	1.76454	2.01105	1.74284	1.65936	1.6377	1.76984	1.76805	1.64938	1.70142	2.02695	2.51942	2.44402	1.89867	2.03962	2.77539	1.63561	2.41635	2.18152	2.71896	2.34647	1.93131	1.74959	2.08797	1.82257	1.6707	1.71308	2.12745	1.94247	2.05573	1.82067	1.63333	1.63345	1.63909	1.71208	2.03484	1.64846	1.64448	1.65327	1.7365	1.75165	1.86203	1.89193	3.34664
ZBTB26	0.175115	0.111545	0.4648	0.737764	0.661099	0.46319	0.15615	0.200391	0.282935	0.114637	0.28771	0.331326	0.272578	0.112431	0.148367	0.322756	0.246885	0.202936	0.129302	0.184934	0.143806	0.694513	0.295835	0.770826	0.204924	0.228692	0.862617	1.18029	0.280943	0.562086	0.689618	1.06376	1.00392	0.157002	0.100266	0.100488	0.225942	0.172335	0.103338	0.101391	0.532815	0.160037	0.127555	0.355781	0.45142	1.18029
ZBTB3	0.155588	0.351092	0.158848	0.10121	0.103609	0.140377	0.336219	0.507429	0.0993757	0.168866	0.165172	0.124726	0.330594	0.101056	0.104225	0.0947262	0.176927	0.0945358	0.11677	0.137073	0.0990078	0.18138	0.157049	0.173661	0.0947172	0.0989605	0.110902	0.228583	0.154598	0.224244	0.100475	0.159172	0.4621	0.127453	0.0950472	0.27307	0.137315	0.173721	0.170422	0.162901	0.119603	0.171983	0.306375	0.474957	0.385498	0.507429
ZBTB32	0.792058	0.463222	0.221576	0.117791	0.323919	0.265459	0.235676	0.108162	0.361174	0.092559	0.1162	0.235129	0.190663	0.257272	0.103841	0.355653	0.130231	0.0932938	0.187195	0.331994	0.186818	0.11867	0.177559	0.316623	0.168899	0.455926	0.772553	0.610891	0.12474	0.0875035	0.347536	1.02788	0.630032	0.085436	0.137705	0.249727	0.0855724	0.181126	0.0961554	0.118115	0.0871615	0.458497	0.36519	0.0994274	0.0926979	1.02788
ZBTB33	1.09841	1.09841	1.12125	1.10722	1.09867	1.11985	1.16855	1.09875	1.14542	1.09868	1.25751	1.15218	1.15389	1.1782	1.17371	1.10885	1.28757	1.24477	1.22952	1.13425	1.2576	2.07156	1.12538	1.11082	1.15923	1.10331	1.1944	1.09877	1.12599	1.57575	1.44122	1.32232	1.20522	1.17167	1.61249	1.23031	1.60762	1.18349	1.52316	1.17443	1.18381	1.1464	1.28825	1.29362	1.13418	2.07156
ZBTB34	0.148489	0.213396	0.450219	0.211668	0.257583	0.310619	0.205824	0.238664	0.189368	0.149834	0.239649	0.29216	0.159757	0.177312	0.17166	0.243508	0.165516	0.148539	0.153206	0.148416	0.151059	0.14841	0.176846	0.175513	0.16178	0.148567	0.256554	0.148373	0.262155	0.174135	0.364432	0.238833	0.294779	0.666848	0.346386	0.153358	0.153228	0.148435	0.234642	0.259135	0.171059	0.154694	0.151884	0.213598	0.253517	0.666848
ZBTB37	0.419917	0.680002	0.843378	0.899934	0.892132	0.809369	0.734149	0.515158	0.574366	0.729375	1.15682	0.787049	0.460901	0.710691	0.888445	0.816099	0.445743	1.05983	1.10301	1.10812	1.19474	1.25526	1.10797	0.776229	1.11039	1.04007	0.958938	0.670466	0.589631	1.01429	0.653197	0.952287	0.653583	0.631329	0.661155	0.43476	0.481715	0.41899	0.564668	1.27426	0.907679	0.566453	0.449752	0.438446	0.471487	1.27426
ZBTB38	0.158503	0.0322655	0.0877888	0.0775112	0.0298044	0.049859	0.0350794	0.0784934	0.194087	0.07524	0.0639647	0.0398755	0.0517491	0.0301977	0.0357219	0.0312585	0.076718	0.0373336	0.0894133	0.0748865	0.15629	0.168042	0.0470792	0.133515	0.198368	0.131848	0.171235	0.145598	0.0695054	0.0358292	0.107966	0.0327661	0.0458543	0.0314397	0.195658	0.0908869	0.207406	0.103769	0.176343	0.0650621	0.0300462	0.079207	0.0321347	0.26693	0.0573093	0.26693
ZBTB39	0.0351495	0.0593112	0.0582277	0.285633	0.0590684	0.0560972	0.310377	0.505156	0.0313897	0.574044	0.0300713	0.0353043	1.61633	0.615038	1.27113	0.150077	0.704167	0.0330676	0.139175	0.0299656	0.119671	0.616341	0.150891	0.321805	0.0323314	0.0321703	0.0330288	0.0321958	0.3384	0.338055	0.0368435	0.0702066	0.503426	0.295472	0.257781	0.0916923	1.36623	0.337982	1.49099	0.415447	0.255781	0.083765	0.111309	0.175582	0.202768	1.61633
ZBTB4	0.0446964	0.058464	0.117234	0.110849	0.124714	0.124541	0.127653	0.0363789	0.0482002	0.095968	0.0336224	0.105341	0.00394287	0.0443909	0.0033729	0.01849	0.15501	0.31203	0.226522	0.167325	0.260483	0.478572	0.46944	0.628425	0.0146359	0.358872	0.291555	0.223379	0.141136	0.0507024	0.165203	0.185549	0.0426278	0.003669	0.00417152	0.00968973	0.0926721	0.0545559	0.192125	0.272042	0.0490103	0.276773	0.0081411	0.0137792	0.0105382	0.628425
ZBTB40	0.314539	0.26718	0.260896	0.246738	0.220366	0.278925	0.408837	0.486735	0.238729	0.459047	0.375443	0.301627	0.217114	0.397357	0.212571	0.212822	0.213941	0.316458	0.334685	0.567206	0.31328	0.219517	0.267547	0.208972	0.33465	0.542811	0.799681	0.315594	0.291238	0.258419	0.220054	0.374312	0.210181	0.205983	0.233739	0.540959	0.765403	0.295607	0.460403	0.253685	0.304095	0.813508	0.532116	0.355289	0.206844	0.813508
ZBTB41	0.892182	0.852076	1.37036	0.844097	0.429019	1.43214	0.49966	0.793241	1.10987	0.335347	0.495884	1.05979	0.270933	0.667442	0.597073	0.569297	0.344665	0.702787	0.328327	0.484909	0.766756	0.301821	0.353024	0.402022	0.379335	0.269332	0.257721	0.73564	0.49618	1.02314	0.91029	1.02386	0.600421	1.37163	0.910323	0.255905	0.432999	0.258666	1.0875	0.327123	0.452095	0.255103	0.302345	0.297947	0.269577	1.43214
ZBTB42	0.471622	0.271786	0.240748	0.354435	0.251762	0.33416	0.0248261	0.138584	0.316426	0.276037	0.321768	0.441845	0.0919912	0.530557	0.0509236	0.425247	0.478776	0.155796	0.0248261	0.38488	0.0507614	0.0380229	0.0263438	0.0346305	0.207595	0.0481691	0.0403664	0.0459031	0.0265895	0.401817	0.107182	0.101922	0.0315881	0.0546952	0.412139	0.247479	0.397844	0.718978	0.132842	0.0281388	0.056181	0.0491712	0.761584	0.250967	0.383793	0.761584
ZBTB43	0.13581	0.080728	0.627034	0.12121	0.0763923	0.77528	0.0815626	0.105275	0.180073	0.138744	0.0749368	0.452471	0.143029	0.0760958	0.164669	0.221523	0.0752757	0.231417	0.0824937	0.0843679	0.209594	0.482298	0.242597	1.1546	0.164706	0.118988	0.149192	0.265922	0.0749364	0.111215	0.169783	0.157045	0.135706	0.145203	0.119445	0.106213	0.0750044	0.0787692	0.272334	0.201187	0.150947	0.216809	0.162436	0.131772	0.287811	1.1546
ZBTB44	1.08617	1.0153	0.73396	0.804112	0.763726	0.744446	0.843889	0.762939	0.766249	0.833457	0.748172	0.774587	0.733569	0.777868	0.754525	0.849932	0.839377	0.733539	0.737253	0.757053	1.01434	0.838654	0.827334	1.02049	0.749283	0.760703	0.765949	0.761754	0.73754	0.750232	0.78312	0.74799	0.754876	0.733005	0.774731	0.735152	0.76031	0.749291	0.781749	0.734961	0.732844	0.802224	0.745869	0.76258	0.742882	1.08617
ZBTB45	0.27717	0.28252	0.325936	0.346002	0.280772	0.323725	0.311778	0.317729	0.283954	0.430782	0.27747	0.362313	0.283052	0.348834	0.281982	0.364411	0.281248	0.426507	0.411756	0.498153	0.380113	0.315635	0.344479	0.361013	0.41129	0.371492	0.363451	0.286183	0.296715	0.280838	0.321293	0.693162	0.477099	0.641969	0.651519	0.289512	0.330363	0.498062	0.298286	0.279463	0.568078	0.316513	1.38774	0.278636	0.278357	1.38774
ZBTB46	0.332042	0.572399	0.390884	0.242781	0.362848	0.352112	0.569359	0.528902	0.395872	1.07848	0.466263	0.561516	0.84921	0.748066	0.470609	0.549666	0.424844	0.651196	0.55217	0.813909	1.03776	0.622993	0.679886	0.489727	0.643141	0.435807	0.658371	0.634926	0.666962	0.429933	0.518221	0.548163	0.758231	1.03373	1.25749	1.09651	0.36146	0.195512	0.251876	0.628183	0.476248	0.700379	0.249031	0.240997	0.35582	1.25749
ZBTB47	0.274429	0.198431	0.0035527	0.0962662	0.276451	0.0035527	0.319835	0.00432008	0.121685	0.00523551	0.191545	0.0346717	0.00928453	0.0895435	0.0266652	0.00408677	0.00820992	0.00639803	0.0107818	0.0176099	0.181955	0.17271	0.0477505	0.100306	0.0283777	0.0277858	0.0275882	0.00403534	0.0216312	0.066547	0.020897	0.0789414	0.0337747	0.00445668	0.164872	0.0227745	0.0109693	0.375032	0.208512	0.011846	0.0967277	0.145356	0.0569834	0.288079	0.419947	0.419947
ZBTB48	0.276856	0.262494	0.308009	0.393941	0.504587	0.323576	0.246031	0.296391	0.245386	0.381457	0.258546	0.256087	0.24554	0.515202	0.268496	0.283436	0.344414	0.269206	0.262452	0.2588	0.274409	0.248275	0.305406	0.384205	0.250743	0.342084	0.312565	0.256943	0.279453	0.327952	0.404798	0.522387	0.293453	0.259964	0.254025	0.382637	0.258584	0.247887	0.316185	0.248872	0.2457	0.250476	0.287867	0.264828	0.301694	0.522387
ZBTB49	1.05413	0.673226	0.315616	0.433441	0.388174	0.339556	0.327651	0.310995	0.314614	0.683765	0.534862	0.312497	0.314581	0.442133	0.465139	0.347616	0.315344	0.308224	0.496116	0.431678	0.344984	0.44282	0.325984	0.307305	0.324771	0.422282	0.402379	0.377958	0.312203	0.305149	0.32981	0.373063	0.316912	0.441306	0.326109	0.348814	0.408366	0.314402	0.315706	0.716708	0.317151	0.663137	0.948233	0.357151	0.305763	1.05413
ZBTB5	0.117656	0.149263	0.31964	0.105695	0.090935	0.234469	0.269553	0.164617	0.184367	0.336903	0.165534	0.518513	0.483103	0.204591	0.219218	0.324579	0.427151	0.0416737	0.162626	0.0652177	0.0279688	0.0603676	0.0740315	0.0665335	0.177468	0.120942	0.159681	0.277875	0.140972	0.25712	0.373851	0.224999	0.330964	0.181126	0.210196	0.745144	0.246135	0.033987	0.128111	0.412166	0.03548	0.771258	0.0640493	0.0692497	0.00772764	0.771258
ZBTB6	0.206798	0.188909	0.186248	0.18921	0.218716	0.187079	0.345736	0.392594	0.25968	0.18652	0.185281	0.34787	0.193847	0.195727	0.187028	0.237477	0.291784	0.350887	0.403906	0.436544	0.344039	0.980893	1.35084	0.225099	0.624783	0.835442	0.999211	0.476282	0.196458	0.309633	0.322563	0.518308	0.648524	0.258054	0.199341	0.591708	0.766302	0.387366	0.378735	0.194294	0.25584	0.585656	0.704603	0.560292	0.252256	1.35084
ZBTB7A	1.20708	1.09005	1.29078	0.722121	1.23811	1.38806	0.901861	0.789613	0.935475	0.730216	1.02278	0.789255	0.741698	0.809765	0.941314	0.900156	0.883412	0.732543	0.722121	0.73067	0.72224	1.83973	0.725259	0.958779	0.78583	0.749209	0.752235	0.72261	0.89209	0.722124	0.724488	0.72806	0.923025	0.791991	0.72485	0.744651	0.757965	0.742611	0.723951	1.49224	0.74006	0.726804	1.36039	0.783879	0.723699	1.83973
ZBTB7B	1.13377	0.909338	0.888981	0.686393	1.27706	0.724499	0.696596	0.466405	0.474054	0.505007	0.640293	0.74554	0.476377	0.473323	0.976513	0.507849	0.556955	0.538509	0.578093	0.609223	0.486953	0.621561	0.654631	1.17133	0.528832	0.709943	0.798981	0.625648	0.646136	0.736791	0.711041	0.651725	0.519863	0.530284	0.552746	0.534939	0.46476	0.472876	0.598083	0.719265	0.487121	0.472733	0.645816	0.503034	0.500453	1.27706
ZBTB7C	0.301048	0.17026	0.141229	0.0785537	0.0832511	0.176022	0.149233	0.102119	0.101285	0.0742901	0.6126	0.131494	0.0677673	0.120176	0.077661	0.173884	0.318799	0.0713938	0.0648334	0.064772	0.354263	0.20494	0.0760983	0.116483	0.0799894	0.0672377	0.100231	0.0738316	0.240993	0.0652487	0.0657782	0.0656997	0.15282	0.0826855	0.0796569	0.0768076	0.0724767	0.0834108	0.134541	0.178893	0.0980352	0.085948	0.0744922	0.304946	0.25745	0.6126
ZBTB8A	0.139981	0.397232	0.684297	0.166675	0.11989	0.809279	0.441734	0.146582	0.102889	0.614542	0.321588	0.501881	0.861462	0.790419	0.485918	0.438677	0.122894	0.595335	0.478387	0.251982	1.00586	1.53589	0.726118	0.868461	1.34003	0.473224	0.420156	0.417246	0.865133	0.479704	0.417779	0.552342	0.195271	0.781938	0.563178	0.993471	0.11398	0.148288	0.111289	0.119753	0.365827	0.621777	0.102891	0.258389	0.229477	1.53589
ZBTB8B	0.0786729	0.0911145	0.0313999	0.00131265	0.0483769	0.0244317	0.0178174	0.011526	0.00562516	0.00131265	0.00131265	0.00236985	0.0623214	0.0168671	0.00312446	0.0292944	0.100098	0.149439	0.245228	0.25093	0.134095	0.0248468	0.0727554	0.173421	0.212805	0.0911065	0.133739	0.11447	0.070617	0.0967192	0.275429	0.236897	0.2103	0.042266	0.152769	0.191556	0.221969	0.274866	0.0304852	0.0152665	0.0674162	0.0592715	0.0113457	0.0507117	0.0798099	0.275429
ZBTB8OS	0.00312616	0.00312616	0.0086612	0.0187217	0.00701919	0.00559448	0.0432508	0.0311651	0.00312616	0.0767961	0.0161802	0.0311864	0.00477519	0.00870065	0.0122022	0.0159963	0.0550618	0.00632735	0.00668539	0.00730708	0.00367402	0.0213424	0.0264872	0.0627397	0.0100747	0.0247877	0.034808	0.0154144	0.0343227	0.0281321	0.0296255	0.063925	0.0673939	0.0568557	0.0290661	0.0145229	0.104117	0.202655	0.0603461	0.107392	0.0198894	0.00312634	0.0186566	0.0136582	0.134032	0.202655
ZBTB9	3.96558	1.71134	0.715988	1.23706	0.428911	0.678781	0.446694	0.537838	0.513498	0.405179	1.1608	0.665892	0.653307	0.469231	0.423978	0.651251	0.383328	0.49824	0.50648	0.70271	0.620852	1.54302	0.615722	0.600987	0.404745	0.663736	0.823162	0.499712	0.445885	0.562236	0.5766	0.844995	0.652943	0.911042	0.417279	0.595152	0.655317	0.383244	0.382374	0.723636	0.890427	0.389446	0.790047	0.429219	0.579415	3.96558
ZC2HC1A	0.672823	0.740483	0.722006	0.357445	0.342615	0.717748	0.522777	0.396868	0.424838	0.273465	0.360172	0.574445	0.574718	0.417688	0.369222	0.42397	0.392892	0.367616	0.272856	0.257203	0.235493	0.218442	0.246105	0.23807	0.209601	0.268453	0.261678	0.301682	0.399761	0.286452	0.257063	0.212212	0.312341	0.238148	0.240019	0.224323	0.247361	1.01645	0.238134	0.243243	0.447658	0.424229	1.44349	1.01378	0.826957	1.44349
ZC2HC1B	0.243157	0.211206	0.261395	0.220501	0.208401	0.283675	0.228357	0.214314	0.361858	0.208115	0.314595	0.408025	0.288664	0.328314	0.340623	0.298784	0.207746	0.210937	0.207605	0.285234	0.274389	0.219461	0.207971	0.211906	0.339852	0.236121	0.241071	0.211202	0.357509	0.362461	0.281312	0.236628	0.210722	0.218286	0.337728	0.547124	0.228157	0.420615	0.234867	0.297424	0.485042	0.221404	0.22175	0.250405	0.208077	0.547124
ZC2HC1C	0.485305	0.397124	0.64589	0.520481	0.109646	0.579707	0.242741	0.0817203	0.379244	0.33489	0.260173	0.15519	0.595456	0.429255	0.861924	0.575211	0.00190533	0.477027	0.345727	0.334992	0.386183	0.562075	0.384235	0.945925	0.275995	0.482046	0.225221	0.325148	0.395196	0.372452	0.221969	0.0850253	0.143986	0.024528	0.173875	0.250527	0.158707	0.0336411	0.0282921	0.473588	0.446454	0.428486	0.161653	0.572926	0.0490433	0.945925
ZC3H10	0.499889	0.49582	0.508712	0.640135	0.495733	0.496804	0.525154	0.537243	0.565921	0.514361	0.524599	0.515538	0.511605	0.496527	0.713115	0.523249	0.568797	0.495637	0.762916	0.498648	0.843281	0.90396	0.660777	0.66416	0.633611	0.568218	0.771085	0.998144	0.778506	0.891112	0.527676	0.727972	0.499521	0.528397	0.669476	0.897972	0.506197	0.514818	1.88529	0.503361	0.548692	0.535586	0.500688	0.506581	0.770277	1.88529
ZC3H11A	0.339332	0.263811	0.0551374	0.180269	0.0917304	0.055471	0.253686	0.270895	0.0545324	0.0674998	0.0938386	0.108265	0.237011	0.159669	0.132644	0.164854	0.135875	0.0705394	0.0585886	0.117493	0.056836	0.0832895	0.117504	0.0542187	0.0543009	0.540662	0.42417	0.58751	0.175089	0.0837712	0.16264	0.182905	0.0670788	0.100517	0.108636	0.123129	0.360794	0.176519	0.0644114	0.391301	0.124929	0.297513	0.060155	0.674511	0.378799	0.674511
ZC3H12A	0.436305	0.343276	0.332368	0.338332	0.379123	0.342657	0.816291	0.653529	0.374535	0.597	0.437346	0.377672	0.463961	0.388785	0.331807	0.420697	0.671514	0.492815	0.331414	0.347639	0.365104	0.345638	0.339283	0.384165	0.33217	0.332325	0.342541	0.380867	0.747216	0.343372	0.33822	0.340626	0.384831	0.334049	0.372118	0.365717	0.456104	0.526606	0.338868	0.687628	0.349405	0.361309	0.438434	0.358314	0.576535	0.816291
ZC3H12B	0	0	0	0.643442	0.166376	0	0.472247	0.39233	0.603711	0.750046	0.195109	0.167826	0.416281	0.480894	0.824556	0.939512	0.0279466	0.751591	1.02442	0.799055	0.0267937	0.360201	1.00788	0.148203	0.356434	0.553184	0.495442	0.537542	0.695862	0.0279466	0.0279466	0.0279466	1.09418	0	0	0	0	0.930765	0.76045	0.557724	0.635029	0.238424	0.496829	0.387469	1.24498	1.24498
ZC3H12C	1.11539	1.19592	1.45499	1.3229	1.29068	1.46259	1.64486	1.13276	1.15014	1.17287	1.30596	1.3002	1.20752	1.18615	1.24991	1.26078	1.16267	1.41359	1.23974	1.2062	1.31386	1.09571	1.18898	1.08579	1.43747	1.04754	1.0608	1.08242	1.04958	1.2953	1.1071	1.07513	1.10994	1.06777	1.16173	1.30446	1.04603	1.15369	1.12678	1.42171	1.1673	1.29697	1.06279	1.43461	1.07687	1.64486
ZC3H12D	0.0122435	0.0238716	0.329587	0.0042271	0.0409196	0.302892	0.347391	0.0873725	1.07036	0.119793	0.0286871	0.154912	0.00269706	0.376062	0.0447835	0.135682	0.0176179	0.257093	0.0171045	0.132466	0.47573	0.242236	0.160489	0.423373	0.489431	0.0731311	0.101561	0.242691	0.0319689	0.0508137	0.0644695	0.0553407	0.0623123	0.0448998	0.0268351	0.042549	0.147939	0.198532	0.0480055	0.0824753	0.00432333	0.202171	0.0199742	0.0091386	0.141301	1.07036
ZC3H13	0.278089	0.321564	0.506898	0.502047	0.691914	0.461507	0.47014	0.483718	0.516103	0.589247	0.588477	0.360667	0.654788	0.448951	0.567545	0.564856	0.540737	0.506339	0.476164	0.32134	0.481565	0.276477	0.33687	0.303453	0.495009	0.384806	0.351399	0.287463	0.418408	0.461499	0.386349	0.372373	0.450262	0.394925	0.480209	0.397916	0.520138	0.294756	0.275927	0.520318	0.380118	0.424425	0.330259	0.696494	0.454096	0.696494
ZC3H14	0.654514	0.630622	0.362133	0.333963	0.417436	0.363405	0.583745	0.414309	0.289643	0.450495	0.857997	0.363506	0.323662	0.471642	0.596006	0.534644	0.221522	1.42437	1.0301	1.23495	0.571656	0.250772	0.454324	0.460081	0.542234	0.496879	0.2819	0.189456	1.16929	0.446711	0.427203	0.323509	0.570215	0.879376	0.752223	0.273185	0.133497	0.108529	0.155394	0.188909	0.119767	0.132499	0.361189	0.427368	0.415919	1.42437
ZC3H15	0.640362	0.487031	0.219984	0.184502	0.216919	0.254715	0.176964	0.19088	0.180067	0.249126	0.22965	0.170899	0.199258	0.168658	0.165976	0.177005	0.82296	0.531487	0.509283	0.69634	0.589519	0.45918	0.421583	0.591737	0.533773	0.541312	0.782115	0.565489	0.173224	0.56707	0.79744	0.82217	0.58891	0.451153	0.18648	0.667669	1.43225	0.251924	0.169405	0.16696	0.698501	0.16896	0.720335	0.173307	0.204186	1.43225
ZC3H18	0.205798	0.2312	0.0390921	0.0411804	0.0433664	0.0349831	0.00220812	0.0766911	0.133086	0.0888167	0.0406756	0.0227032	0.019953	0.0346679	0.0448931	0.0529796	0.0116507	0.0499111	0.016002	0.00205394	0.0422326	0.169105	0.000179205	0.232793	0.000273163	0.0197352	0.00910233	0.0335624	0.00615108	0.0172764	0.000771841	0.00121673	0.0982311	0.0397418	0.0363639	0.0242144	0.0144306	0.0186592	0.341844	0.0234515	0.0172969	0.0167193	0.00211228	0.0436632	0.270365	0.341844
ZC3H3	0.581041	1.16188	0.539278	0.844784	0.359118	0.668053	0.49144	0.366504	1.0073	0.768814	0.839968	0.60037	1.18385	0.434413	0.49513	1.03715	0.0223834	0.978375	0.00169644	0.285071	0.46888	0.573889	0.778308	0.136467	0.883977	0.75487	0.718105	0.450566	0.799426	0.691372	0.43597	0.284552	0.416801	0.36895	0.850148	0.910707	0.341651	0.327744	0.0179127	0.0346435	0.0206211	0.278743	1.36224	0.338057	0.361898	1.36224
ZC3H4	0.178801	0.0285592	0.0442697	0.240088	0.0756465	0.0479952	0.0994921	0.0242468	0.24802	0.0287276	0.0663545	0.131336	0.0476461	0.0242329	0.057364	0.0255007	0.136874	0.0647388	0.230133	0.0468763	0.102742	0.0605273	0.0308352	0.0308376	0.0502142	0.0906886	0.0450025	0.0400313	0.0525835	0.0386613	0.0313114	0.0291258	0.0742801	0.102246	0.0264652	0.0531807	1.0886	0.162237	0.140684	0.143919	0.307406	0.289851	0.0296646	0.323634	0.0752869	1.0886
ZC3H6	0.134651	0.294252	0.347416	0.23886	0.536702	0.325095	0.704115	0.643273	0.471386	0.551112	0.730911	0.537163	0.077343	0.491469	0.571383	0.420176	0.23572	0.210685	0.606011	0.627101	1.20941	1.07235	0.690976	1.47013	0.639365	0.553889	0.195066	0.165336	0.775269	0.438499	0.493024	0.347144	0.195154	0.331785	0.414261	0.392991	1.37274	0.419399	0.0743416	0.399099	0.137367	0.963333	0.530482	0.145637	0.191999	1.47013
ZC3H7A	0.131806	0.073285	0.030611	0.0497059	0.0338635	0.0144484	0.00280177	0.000870017	0.00439644	0.0671151	0.000804419	0.000550602	0.0601667	0.0377858	0.0439609	0.000867104	0.0161082	0.0516776	0.147673	0.00279391	0.00856182	0.0146908	0.00438637	0.00510179	0.0062613	0.0654276	0.0599564	0.0465342	0.00651051	0.0809638	0.103771	0.000483404	0.00111293	0.0380397	0.037318	0.0214174	0.0921047	0.153065	0.0247498	0.198137	0.0826032	0.0135298	0.1181	0.0718517	0.0768732	0.198137
ZC3H7B	0.868756	0.757733	0.79959	0.758774	0.85746	0.81264	0.741294	0.747809	0.749182	0.811354	0.799003	0.740869	0.92459	0.738086	0.785563	0.738439	0.850095	0.901889	0.999176	0.94532	0.78051	0.768337	0.742571	0.749232	0.821128	0.821693	0.78305	0.751162	0.831279	1.09811	0.867103	0.884044	1.07943	0.890655	0.859839	0.951021	0.980611	0.782415	0.884276	0.750502	0.739531	0.894893	0.772537	0.742127	1.15091	1.15091
ZC3H8	0.289199	0.551209	0.811883	0.717361	0.998403	0.842092	0.401071	0.472309	1.28384	0.646296	0.578074	0.58847	1.12605	0.831848	0.56959	0.743275	0.582904	0.352948	0.378795	0.296406	0.461296	0.197348	0.25861	0.272717	0.303251	0.278094	0.23341	0.22348	0.588705	0.358518	0.309251	0.201897	0.19812	0.403601	0.435548	0.582777	1.06672	0.596336	0.314963	0.694945	0.212451	0.307268	0.322115	1.16489	0.737608	1.28384
ZC3HAV1	0.328816	0.36168	0.198508	0.242912	0.118333	0.216083	0.0802355	0.260655	0.213447	0.0814496	0.0641651	0.347804	0.374798	0.104306	0.075774	0.336533	1.37086	0.0462386	0.0483209	0.045821	0.0476071	0.0908291	0.113599	0.067544	0.0460626	0.0718432	0.162011	0.194313	0.31782	0.0784124	0.0626373	0.211049	0.0458924	0.221687	0.0781096	0.170488	0.147894	0.0628073	0.0581596	0.0479922	0.0466883	0.418345	0.0741573	0.0606236	0.0461815	1.37086
ZC3HAV1L	0.910762	1.07802	0.375031	0.0973996	0.211404	0.323036	0.300631	0.0505206	0.463621	0.585509	0.485089	0.442594	0.500747	0.443129	1.16892	0.469639	0.818802	0.161438	0.141516	0.0263243	0.448483	0.0346508	0.0633969	0.191399	0.269815	0.0739171	0.259489	0.673882	0.0861605	0.456079	0.0974533	0.0688907	0.0677022	0.243906	0.0803709	0.0268824	0.427275	0.0225379	0.270105	0.14075	0.0630344	0.142707	0.0592324	0.205243	0.0416651	1.16892
ZC3HC1	0.170162	0.264914	0.0331831	0.0478534	0.0288545	0.0285364	0.0492737	0.0290245	0.0290599	0.0494044	0.0734457	0.052322	0.0306005	0.0338228	0.0392215	0.0484051	0.155609	0.103879	0.155635	0.0800129	0.0520132	0.0473565	0.10834	0.101854	0.04499	0.209818	0.170412	0.0296283	0.037012	0.279923	0.186291	0.304603	0.0637277	0.0431765	0.128565	0.0486267	0.334782	0.113704	0.26769	0.159653	0.0715459	0.100518	0.0311153	0.216373	0.0463677	0.334782
ZC4H2	0	0	0.117098	0.103116	9.01168e-05	0.0750769	0.104168	0.0102881	0.126226	0	0.0241114	0.00209775	0.0408775	0.0265206	0.0115592	0.00698896	0.0052238	0.0287303	0.147512	0.0738431	2.25294e-05	0.00441157	4.82586e-05	0.109446	0.0461525	0.00443362	0.0120391	0.0540488	0.000525328	0.225283	0.0616412	0.00357372	0.0830858	0.00244362	0.0897074	0.171887	0.123341	0.241615	0.474118	0.318111	0.134953	0.00307143	0.00343641	0.000529904	0.00104551	0.474118
ZCCHC10	0.430963	0.37301	0.371288	0.439886	0.414374	0.370072	0.438531	0.467663	0.431109	0.427798	0.386493	0.373988	0.382293	0.381911	0.407676	0.371876	0.53256	0.447082	0.395737	0.387099	0.388998	0.403288	0.384657	0.436796	0.397406	0.384134	0.382625	0.383143	0.378441	0.372246	0.376065	0.371573	0.375313	0.418933	0.373412	0.376533	0.459949	0.370799	0.434971	0.458326	0.391933	0.371995	0.383114	0.376221	0.370092	0.53256
ZCCHC11	1.88359	1.4447	1.06033	0.915625	1.0907	1.15908	0.985631	0.578529	1.05682	0.67654	0.881592	0.914539	0.956135	0.897375	0.771501	0.811795	0.464061	0.561298	0.96297	1.02436	0.691896	0.821553	0.928632	0.708988	0.846529	1.17061	1.09279	1.36118	1.02185	0.487311	1.14413	0.997481	0.871034	0.80341	0.732416	0.841815	0.444974	0.572792	0.479228	0.457783	0.539285	1.35592	1.02861	1.52803	0.474707	1.88359
ZCCHC12	0.233808	0.233808	0.233809	0.256717	0.240245	0.233812	0.43812	0.294958	0.233905	0.313845	0.235441	0.233868	0.236199	0.237826	0.242666	0.252678	0.281245	0.234566	0.240826	0.247103	0.241228	0.313891	0.293982	0.279309	0.264629	0.282514	0.339878	0.253831	0.273615	0.234995	0.499546	0.609031	0.641603	0.393248	0.875215	0.269447	0.234375	0.465907	1.49355	0.249501	0.248413	0.260888	0.269945	0.263112	0.592653	1.49355
ZCCHC13	0.496731	0.496731	0.879756	0.824744	1.18096	0.957156	0.624008	0.856199	0.77092	0.496732	1.1891	1.45322	0.791178	1.06119	0.868676	0.938397	0.51625	0.750632	1.06123	0.972053	1.34297	0.735398	1.26578	1.1707	0.826881	0.772291	0.686272	0.611234	0.740387	0.532999	0.515859	0.739075	0.893173	0.501174	0.931084	0.502616	0.799103	0.505372	1.59245	0.504038	0.890817	0.718855	0.834094	0.757728	0.778326	1.59245
ZCCHC14	0.142042	0.194493	0.269557	0.373665	0.569991	0.216679	0.196614	0.238462	0.40711	0.132255	0.307099	0.192974	0.16888	0.156926	0.193548	0.230909	0.193148	0.154677	0.511368	0.375066	0.558233	0.540517	0.424155	1.06419	0.248961	0.615305	0.745155	0.820906	0.509006	0.491744	0.598921	0.628624	0.527486	0.479611	0.266087	0.715399	0.365844	0.128781	0.128946	0.136117	0.363509	0.318212	0.170194	0.128694	0.132563	1.06419
ZCCHC17	1.07784	1.15175	1.5596	1.38251	1.0683	1.70495	1.35291	1.45935	1.27708	1.13773	1.7764	1.16615	1.33637	1.26886	1.961	1.40248	1.28034	1.71398	1.08209	1.08547	1.81001	1.12999	1.18017	1.08847	1.18391	1.0789	1.06542	1.08226	1.07873	1.2455	1.33217	1.39595	1.12905	1.19677	1.1312	1.68411	1.0663	1.06587	2.39793	1.20735	1.06707	1.42099	1.20347	1.16613	1.1609	2.39793
ZCCHC18	0.00745754	0.00745754	0.507566	0.00745754	0.499279	0.494401	0.00745754	0.466845	0.517441	0.745776	0.00745754	0.115877	0.00745754	0.00745754	0.545131	0.00745754	0.00745754	0.53837	0.49216	0.197243	0.0274623	0.0413807	0.0161303	0.00745754	0.185329	0.0751406	0.176398	0.307519	0.419865	0.00745754	0.00745754	0.00745754	0.46405	0.00745754	0.00745754	0.00745754	0.00745754	0.423054	0.354988	0.459978	0.595746	0.545159	0.411136	0.464622	0.040314	0.745776
ZCCHC2	0.398934	0.496389	0.247308	0.313504	0.295279	0.247462	0.427844	0.30658	0.267812	0.330365	0.357743	0.395485	0.310179	0.277796	0.252424	0.2504	0.257448	0.247248	0.247134	0.263932	0.269748	0.25921	0.249384	0.280082	0.251295	0.246911	0.30363	0.269097	0.280746	0.280538	0.266259	0.296974	0.247409	0.247503	0.476777	0.307654	0.372371	0.832643	0.299757	0.266183	1.33361	0.256277	0.510903	0.294521	0.428158	1.33361
ZCCHC24	0.654988	0.576537	0.53765	0.314286	0.310343	0.643869	0.295269	0.303801	0.354721	0.311911	0.293123	0.3621	0.285306	0.295126	0.250647	0.437876	0.413574	0.382219	0.303725	0.381723	0.306595	0.651032	0.583107	0.470688	0.286771	0.707306	0.48487	0.285797	0.39368	0.926472	0.580637	0.393168	0.295381	0.26011	0.260336	0.30093	0.525274	0.261961	0.258935	0.405625	0.741465	0.249301	0.472553	0.247109	0.248509	0.926472
ZCCHC3	0.672293	0.636792	0.618961	0.598074	0.605851	0.607708	0.616388	0.598083	0.611752	0.598074	0.598074	0.612955	0.606558	0.598943	0.599935	0.610657	0.62684	0.598816	0.598074	0.629803	0.599557	0.613361	0.598972	0.665588	0.604716	0.599823	0.59818	0.61006	0.632615	0.789159	0.613533	0.598898	0.601999	0.60237	0.641162	0.679393	0.599117	0.689495	0.773414	0.619954	0.856673	0.639726	0.598338	0.604486	0.599459	0.856673
ZCCHC4	0.610697	0.903252	1.27995	0.894777	0.70729	1.34387	1.5166	0.981117	1.29271	1.23594	1.35821	1.14152	0.896834	1.08521	0.610884	1.20071	0.4154	1.23806	1.33668	1.10912	0.750127	0.228228	0.682569	0.766315	0.865264	0.770295	0.880995	0.677207	0.850554	1.07243	0.96529	0.969364	1.53215	0.362911	0.546589	0.624502	0.9738	1.31078	0.462557	1.30776	1.17075	1.2009	0.654383	0.924475	0.984548	1.53215
ZCCHC6	0.0348451	0.180666	0.0579545	0.395886	0.222058	0.070283	0.010919	0.232065	0.531886	0.251236	0.208937	0.127564	0.0372567	0.164318	0.270716	0.0109797	0.15911	0.260574	0.0141647	0.0563455	0.086802	0.0104604	0.0658292	0.0101159	0.163367	0.031008	0.0835754	0.12959	0.135806	0.00995197	0.0229152	0.0115953	0.311463	0.282963	0.0973217	0.337836	0.204038	0.0736064	0.0462519	0.252749	0.202888	0.216214	0.0348001	0.233019	0.127057	0.531886
ZCCHC7	0.230879	0.279599	0.209852	0.282203	0.251993	0.216874	0.281431	0.21974	0.21255	0.213204	0.20974	0.251863	0.219486	0.266848	0.260507	0.211024	0.753342	0.231607	0.445559	0.484926	0.407488	0.28807	0.229994	0.338374	0.546202	0.230029	0.234239	0.317344	0.330994	0.362749	0.277725	0.287515	0.786646	0.337592	0.426481	0.537764	0.804651	0.214377	0.282486	0.694352	0.260408	0.223033	0.237151	0.215629	0.210331	0.804651
ZCCHC8	0.00869256	0.444645	0.830696	0.430944	0.374156	0.876175	0.090059	0.843028	0.574643	0.240376	0.229157	0.320796	0.612664	0.87169	0.780013	0.609953	0.0688907	1.26424	0.00868429	0.994609	0.720917	0.950453	0.941664	0.662509	1.06365	1.08726	1.19217	1.00559	1.2063	0.762667	1.45307	1.50596	0.825872	0.158418	0.111957	0.374977	0.49438	0.0288268	0.104687	1.28843	0.240886	0.630218	1.34638	0.0250543	0.0767257	1.50596
ZCCHC9	0.40672	0.314424	0.0457672	0.0988394	0.132781	0.0369116	0.0789254	0.149179	0.063329	0.0782841	0.270789	0.155267	0.0328828	0.0321247	0.0481141	0.0474133	0.463569	0.00829293	0.00630433	0.069889	0.00630083	0.0205284	0.0116464	0.00634438	0.0551318	0.0225873	0.00715647	0.0281815	0.0271285	0.0143062	0.00630627	0.00906312	0.0325243	0.0160157	0.00806039	0.00724218	0.00634887	1.3861	0.006502	0.0749729	0.190124	0.152897	0.203406	0.348431	0.768013	1.3861
ZCRB1	0.898634	0.896385	0.888933	0.889712	0.888997	0.889247	0.891997	0.890525	0.89677	0.897251	0.888958	0.889088	0.902267	0.895143	0.893548	0.889876	0.889044	0.890006	0.894249	0.891141	0.906364	0.901882	0.898691	0.890493	0.889215	0.895437	0.88982	0.889846	0.889632	0.894485	0.895747	0.889122	0.903341	0.888727	0.888989	0.893853	0.958528	0.989386	1.12914	1.0037	0.956325	0.888799	0.948571	0.88884	1.07882	1.12914
ZCWPW1	0.00770999	0.00146075	0.0395439	0.0652773	0.016938	0.0322863	0.431062	0.00107632	0.00429783	0.017656	0.0169203	0.0343425	0.0899122	0.060987	0.0157493	0.0546427	0.439524	1.09079	0.063366	0.0521608	0.239436	0.295604	0.0403935	0.79026	0.000488774	0.10118	0.0366727	0.00807392	0.00525111	0.0047393	0.00580344	0.0149174	0.0832394	0.0735911	0.0115525	0.155792	0.0415895	0.132931	0.0758834	0.0420139	0.209604	0.0912063	0.0328708	0.00586608	0.0988719	1.09079
ZCWPW2	1.03465	0.430694	0.509175	0.4852	0.362745	0.509532	0.180796	0.213908	0.045678	0.10429	0.266023	0.430325	0.223297	0.368455	0.623932	0.656712	0.628594	0.107091	0.108811	0.206425	0.0299934	0.019729	0.0697179	0.0313768	0.123796	0.0315033	0.0196461	0.0252244	0.0246674	0.230996	0.193903	0.140499	0.497699	0.156182	0.0945312	0.0340817	0.339344	0.303855	0.045868	0.0978577	0.0360376	0.0877837	0.0188671	0.439367	0.36103	1.03465
ZDBF2	0.00709496	0.396849	0.325346	0.0626833	0.161942	0.333167	0.124088	0.1024	0.664149	0.226474	0.256891	0.183562	0.172896	0.266251	0.39647	0.131747	1.37394	0.0230112	0.442329	0.0178903	0.0556291	0.156045	0.00889852	0.011802	0.283732	0.142778	0.0778872	0.0323905	0.0630719	0.0607169	0.0669776	0.0136754	0.0136636	0.0168337	0.00691478	0.0264927	0.677976	0.913471	0.344712	0.0167405	0.433837	0.0130942	0.00626413	0.45077	0.0484153	1.37394
ZDHHC1	0.305326	0.300866	0.292677	0.574036	0.125172	0.244413	0.472232	0.937015	0.0903176	1.00624	0.338262	0.20971	0.339947	0.463893	0.462994	0.309323	0.0218313	0.841728	0.372289	0.813412	0.916308	0.11325	0.439202	0.387104	1.22535	0.013826	0.0411951	0.921256	0.205311	1.78874	0.0245236	0.0598425	0.753644	0.890802	0.923975	0.905026	0.602101	0.313441	0.0867605	0.586845	1.18823	0.502369	0.018847	0.0067183	0.0236276	1.78874
ZDHHC11	1.52467	1.52052	1.08479	1.40939	1.18868	1.38575	0.396157	0.939276	0.594803	1.62895	1.17126	1.18933	1.33266	1.04228	0.0936344	1.39034	1.08943	0.107432	0.473355	0.604631	0.306424	0.319101	0.539223	0.109129	0.672498	0.497422	0.387131	1.39467	0.574241	0.756313	0.225992	0.0311905	0.889213	1.31681	1.13987	1.12374	0.797007	1.61617	0.281047	0.353049	0.429571	0.280463	0.0432621	1.39609	1.98072	1.98072
ZDHHC11B	0.0769894	0.0752792	0.0729181	0.19381	0.0981719	0.0729181	0.08868	0.186498	0.113316	0.401208	0.279153	0.409788	0.207107	0.0865857	0.616254	0.406733	0.249116	0.0850889	0.570971	0.465697	0.161281	0.8586	0.242308	0.158721	0.279066	0.407511	0.319736	0.229861	0.41666	0.129535	0.17178	0.111248	0.966319	0.263889	0.171938	0.575299	0.230784	0.0797912	0.465398	0.149676	0.290697	0.132142	0.725905	0.109726	0.110299	0.966319
ZDHHC12	0.046445	0.0494932	0.153658	0.0212452	0.0556488	0.156528	0.0166541	0.0707171	0.119481	0.09819	0.0242769	0.0186661	0.1072	0.0392285	0.0215347	0.0328365	0.172717	0.637072	0.042044	0.0237131	0.0660945	0.625838	0.194844	0.179464	0.165465	0.301642	0.418575	0.0847531	0.0221535	0.057099	0.313323	0.137062	0.0428866	0.0687329	0.279623	0.0831812	0.635644	0.136493	1.5231	0.0863287	0.114638	0.0999802	0.0583009	0.0434119	0.247881	1.5231
ZDHHC13	0.0594627	0.0561902	0.0608583	0.136951	0.202676	0.0753764	0.227865	0.317118	0.0598257	0.104717	0.101465	0.0785058	0.11119	0.0575096	0.10314	0.0579383	0.0929532	0.057391	0.135058	0.0589409	0.0564442	0.138465	0.0616205	0.0837166	0.0606561	0.0615344	0.0851488	0.0608846	0.0842471	0.111648	0.058335	0.0563729	0.0607154	0.21634	0.351502	0.144254	0.0620632	0.185593	0.224286	0.49426	0.326149	0.05619	0.102527	0.304536	0.405616	0.49426
ZDHHC14	0.60968	0.603863	0.54227	0.541662	0.539146	0.550765	0.557412	0.58444	0.590495	0.552446	0.537771	0.540604	0.537782	0.591396	0.545553	0.537767	0.553547	0.570212	0.678611	0.773773	0.602894	0.627226	0.544632	0.537776	0.574998	0.603451	0.583547	0.538016	0.635932	0.557442	0.537784	0.537866	0.638811	0.558416	0.786814	0.54638	0.641096	0.733656	1.03307	0.541446	0.540018	0.640163	0.556988	0.976464	0.756408	1.03307
ZDHHC15	0.141702	0.141702	0.176264	0.198928	0.153517	0.162156	0.693339	0.332635	0.208591	0.809564	0.155437	0.175964	0.26977	0.30612	0.184598	0.144277	0.141827	0.5319	0.554838	0.602774	0.610997	0.566452	0.166537	0.540507	0.571253	0.324735	0.335032	0.24637	0.528301	0.226722	0.479898	0.307114	0.306799	0.189046	0.279557	0.179404	0.167023	0.327103	0.283154	0.231225	0.142216	0.618972	0.548842	0.432854	0.86187	0.86187
ZDHHC16	1.03115	1.04319	1.02248	0.924438	0.982621	0.999914	1.1097	1.20755	0.993154	0.906291	0.857988	1.0787	0.846931	0.96108	0.893612	0.910442	0.796369	1.02677	1.15415	1.5209	1.16676	1.19784	1.22361	1.10803	1.17	1.32162	1.59918	1.32379	1.02716	0.875261	1.04222	1.07249	1.03845	0.879162	0.812559	0.818759	1.15045	1.08942	0.915451	0.959361	0.952406	0.918038	1.24749	1.30469	1.08669	1.59918
ZDHHC17	0.789786	0.802956	1.00805	0.775146	0.88773	1.05945	0.866024	0.759509	0.872194	1.09216	0.989982	0.800983	1.8271	0.828242	1.05905	0.931916	0.895544	0.716406	1.48064	1.52283	1.2567	0.873747	1.62776	0.734729	1.15007	1.15719	0.845804	1.01806	1.00704	0.731357	0.731576	0.874418	0.816976	0.778868	0.923562	0.897458	1.10161	1.00132	1.91047	0.734109	0.793909	1.03283	0.974714	0.82421	0.720067	1.91047
ZDHHC18	1.14845	1.47027	1.02481	2.47153	1.20005	1.00912	1.16275	1.94882	1.54913	1.76881	1.25195	1.5172	1.42638	1.43802	1.06137	1.64551	0.0738079	1.64397	1.90833	1.40338	1.16272	1.34082	1.92953	1.47231	0.905824	1.6926	1.73841	1.10169	1.61898	0.936659	2.48844	1.79693	1.16158	1.37707	1.38018	1.05661	0.177484	0.232631	0.0203361	0.160773	2.22241	1.09096	0.916747	0.346541	0.882596	2.48844
ZDHHC19	0.784403	0.691953	0.553059	0.474605	0.490975	0.587787	0.500809	0.474566	0.473054	0.474653	0.547001	0.483732	0.489338	0.499127	0.994507	0.51694	0.703098	0.581126	0.498775	0.473719	0.481986	0.47341	0.588016	0.489954	0.482508	0.633199	0.680396	0.586952	0.571476	0.472691	0.500504	0.568911	0.501034	0.51944	0.49532	0.543901	0.478408	1.46293	0.687744	0.652868	0.657431	0.475161	0.485095	1.15373	1.29767	1.46293
ZDHHC2	0.470039	0.500871	0.0844774	0.66377	0.481659	0.0758294	0.0393616	0.0762655	0.402528	0.0889779	0.268368	0.107111	0.62851	0.283716	0.330747	0.231312	0.119978	0.46708	0.0279082	0.159212	0.319827	0.339208	0.16824	0.250093	0.192051	0.081009	0.0644079	0.239387	0.027918	0.0472976	0.0427481	0.0385852	0.0597175	0.0697995	0.0292228	0.0545291	0.0898767	0.0278221	0.305333	0.161945	0.0983065	0.156347	0.205406	0.0610809	0.0296635	0.66377
ZDHHC20	0.445158	0.436526	0.65758	0.678424	0.356667	0.684332	0.641243	0.426883	0.604486	0.292874	0.712035	0.370125	0.641357	0.282113	0.492236	0.610511	0.499397	0.370349	0.373642	0.253622	0.257934	0.252715	0.284704	0.260452	0.249159	0.311785	0.263252	0.264276	0.275445	0.801008	0.534741	0.527687	0.957756	0.259721	0.281943	0.250385	1.05082	0.341927	1.9224	0.280561	0.256426	0.304558	0.253293	0.322691	0.309626	1.9224
ZDHHC21	0.261306	0.537804	0.578029	0.774408	0.617458	0.468431	0.582166	0.647242	0.735284	0.457044	0.398001	0.583561	0.265538	0.467228	0.450925	0.550078	0.350216	0.620688	0.502912	0.721292	0.584647	0.461797	0.732053	0.250326	0.787354	0.794485	0.777424	0.830824	0.679776	0.328013	0.326286	0.367548	0.384079	0.344902	0.272317	0.704835	0.355202	0.75213	0.63456	0.285653	0.363379	0.994337	0.988787	1.01137	1.36634	1.36634
ZDHHC22	0.599707	0.476623	0.0822223	0.070454	0.0750574	0.0701992	0.43181	0.237932	0.503364	0.074649	0.108325	0.120803	0.0706487	0.0912213	0.20365	0.123887	0.0749937	0.19271	0.161226	0.258847	0.0995543	0.418186	0.235782	0.226767	0.396864	0.284378	0.105456	0.0999604	0.108701	0.455571	0.225947	0.161932	0.174689	0.0697344	0.251595	0.504443	0.237931	0.0729987	0.646647	0.258846	0.100687	0.180673	0.0705779	0.118824	0.0698809	0.646647
ZDHHC23	0.166954	0.150154	0.356505	0.39778	0.205578	0.423983	0.197012	0.405786	0.149216	0.162458	0.371893	0.400792	0.212773	0.519805	0.366921	0.26607	0.262122	0.367463	0.182224	0.36867	0.506469	0.21509	0.337552	0.170969	0.136501	0.133688	0.133663	0.158515	0.435036	0.163052	0.167763	0.257577	0.27401	0.136675	0.203884	0.137714	0.141418	0.156768	0.196925	0.26285	0.161953	0.827512	0.364883	0.867023	0.207004	0.867023
ZDHHC24	0.913804	0.794148	0.473667	0.476617	0.487254	0.485178	0.505782	0.483577	0.473779	0.51091	0.47414	0.526268	0.473655	0.476537	0.473902	0.479605	0.720594	0.584117	0.684085	0.893523	0.591954	1.24135	0.890855	0.576937	0.524421	1.17092	0.983149	0.54107	0.498301	0.741512	0.937168	0.933287	0.585638	0.475788	0.518013	0.717684	0.48848	0.84702	0.499093	0.839179	0.562212	0.721133	0.539303	0.514929	0.651236	1.24135
ZDHHC3	0.155936	0.174524	0.254547	0.0959653	0.499793	0.179427	0.28348	0.111927	0.314175	0.233664	0.655452	0.239154	0.266234	0.553535	0.528708	0.346598	0.558266	0.151322	0.137218	0.0891178	0.444428	1.04751	0.461566	0.448787	0.0842454	0.626884	0.412852	0.471889	0.473002	0.0525484	0.248023	0.187692	0.106688	0.279921	0.0857178	0.0306991	0.0641979	0.405587	0.598135	0.143778	0.0407864	0.0358137	0.0734916	0.0462767	0.319492	1.04751
ZDHHC4	0.578161	0.604299	0.735186	0.633266	0.712113	0.638927	0.682164	0.605506	0.954729	0.618871	0.846314	0.654787	0.639889	0.647169	0.633411	0.697551	0.676812	0.794996	0.996533	0.583536	0.577112	0.697689	0.825449	0.848838	1.16341	1.08172	0.881233	0.701583	0.955972	0.988719	0.879593	0.745128	0.89011	0.98636	0.920844	1.30272	0.926086	0.674028	0.647389	0.770574	0.877546	0.8282	0.660059	0.665055	0.934692	1.30272
ZDHHC5	1.25161	0.860433	0.654978	0.656312	0.729862	0.661394	0.660312	0.638228	0.679719	0.674011	0.63681	0.642068	0.675956	0.668755	0.637784	0.666377	1.72959	1.2277	0.839995	0.775377	0.939147	0.796769	0.962282	0.645878	0.843672	0.755639	0.702764	0.67906	0.68015	0.666559	0.727221	0.677518	0.63553	0.654244	0.768097	0.971294	0.773689	0.647086	0.741278	0.847214	0.646671	0.654094	0.689849	0.71685	0.635375	1.72959
ZDHHC6	0.0930166	0.163128	0.268968	0.123612	0.197029	0.248954	0.699187	0.236336	0.590279	0.0307591	0.212819	0.432782	0.113109	0.121032	0.253489	0.521574	0.125719	0.0306242	0.118444	0.0450925	0.110827	0.0139642	0.0262502	0.0205156	0.0162701	0.020017	0.0124561	0.0758447	0.102712	0.0979393	0.0781517	0.161447	0.016816	0.0249801	0.17884	0.0500032	0.0777705	0.15792	0.031443	0.0378473	0.299955	0.0160273	0.0456352	0.119058	0.209235	0.699187
ZDHHC7	0.602824	0.431416	0.436901	0.395005	0.395149	0.407805	0.365282	0.361493	0.370218	0.494162	0.414863	0.365654	0.546054	0.396778	0.373182	0.423766	0.361333	0.443326	0.383753	0.361426	0.375902	0.375814	0.38997	0.377208	0.363558	0.381017	0.414193	0.419364	0.361487	0.361873	0.366374	0.364633	0.422185	0.469147	0.366989	0.361518	0.378587	0.697914	0.592337	0.363674	0.446772	0.36886	0.585171	1.40671	0.376762	1.40671
ZDHHC8	0.123865	0.196396	0.339734	0.344482	0.357736	0.36539	0.568076	0.532917	0.196353	0.418089	0.436509	0.221412	0.545843	0.461423	0.497762	0.533556	0.146628	0.113539	0.199044	0.257555	0.385458	0.199379	0.267593	0.27945	0.297174	0.537502	0.450136	0.486483	0.409956	0.243245	0.153027	0.110651	0.310739	0.24582	0.282895	0.162147	0.205432	0.309316	0.220943	0.241622	0.274208	0.403091	0.110357	0.256796	0.529526	0.568076
ZDHHC9	0.0362326	0.0362326	0.0848712	0.148321	0.188258	0.127744	0.313073	0.126184	0.111284	0.102339	0.144469	0.153071	0.255594	0.128393	0.173189	0.135832	0.314003	0.0362326	0.0362326	0.0694929	0.0362326	0.0362326	0.872479	0.139652	0.0397664	0.456564	0.273005	0.453016	0.0971425	0.040951	0.0442883	0.0641756	0.175262	0.239196	0.0894068	0.0364237	0.272923	0.089004	0.064896	0.0572369	0.0411312	0.143551	0.0362326	0.0362326	0.273049	0.872479
ZEB1	0.238666	0.0966231	0.0734605	0.159833	0.12849	0.0563542	0.062249	0.0574984	0.219277	0.643469	0.0736755	0.103747	0.145186	0.165359	0.348998	0.0598102	0.06812	0.0936877	0.0556051	0.122692	0.0528599	0.219827	0.109612	0.0847993	0.0733917	0.234216	0.0720874	0.0813203	0.142668	0.0866685	0.055768	0.0588286	0.139022	0.235384	0.0943998	0.199097	0.258393	0.05298	0.0597602	0.104562	0.0727564	0.0689671	0.370267	0.156886	0.131356	0.643469
ZEB2	0.464056	0.262815	0.124143	0.530054	1.29278	0.0715465	0.000890196	0.170449	0.0359297	0.000289389	0.317433	0.0650262	0.000218448	0.00809192	0.310093	0.0117784	0.0381095	0.31795	0.172597	0.245528	0.295348	0.0801784	0.166592	0.655717	0.215881	0.790331	0.416359	1.02422	0.0623223	0.042225	1.48822e-06	0.168424	0.672012	0.32496	0.712969	0.258557	0.0154724	0.0110702	0.0458995	0.00942268	0.194863	0.322381	0.294867	0.310428	0.266649	1.29278
ZER1	0.0957576	0.052064	0.102683	0.298724	0.413673	0.0486299	0.287607	0.180556	0.0642428	0.0955791	0.164232	0.0431712	0.0601329	0.0631141	0.0709173	0.066232	0.407358	0.306661	0.22079	0.0815426	0.0394722	0.0528147	0.0811819	0.140732	0.0746126	0.0527534	0.0512876	0.106783	0.115935	0.0526439	0.0311873	0.0332002	0.0558693	0.0719972	0.033217	0.059241	0.175169	0.33213	0.0503876	1.3112	0.145088	0.150189	0.0775611	0.147484	0.281643	1.3112
ZFAND1	0.503501	0.474593	0.490775	0.419004	0.429478	0.456465	0.519307	0.452639	0.441284	0.558079	0.503549	0.40921	0.485842	0.495544	0.418814	0.511088	0.662031	0.87521	1.02426	0.960854	1.39274	1.25674	1.48696	0.713719	0.991802	1.43321	0.994777	1.09373	1.31401	1.53248	1.39149	1.12602	0.959692	0.892682	1.26609	1.46586	0.434012	0.450361	0.41446	0.921251	0.426621	0.713872	0.41569	0.493409	0.578622	1.53248
ZFAND2A	0.122054	0.0722304	0.0354605	0.0427226	0.0355477	0.0402587	0.16112	0.0699576	0.0480611	0.0557292	0.0330594	0.144019	0.0395292	0.0380226	0.0428992	0.0349328	0.100324	0.184163	0.176942	0.209161	0.209774	0.606366	0.226185	0.258594	0.193162	0.106189	0.24828	0.0666027	0.0509241	0.0372845	0.128845	0.16395	0.0347163	0.0331906	0.0360162	0.069712	0.0422092	0.441121	0.11867	0.227983	0.0478701	0.109734	0.0330745	0.477633	0.139441	0.606366
ZFAND2B	0.122194	0.227507	0.780271	0.539207	1.18992	0.796894	0.781433	0.440029	0.432418	0.809712	0.707599	1.10202	0.764548	0.755674	0.488433	0.424642	0.206082	0.563436	0.692092	0.509942	0.500865	0.240564	0.586153	0.368977	0.725676	0.312194	0.623119	0.707041	0.462332	0.498374	0.145583	0.377112	0.615392	1.01791	1.16841	0.552674	0.147101	0.258362	0.13844	0.149073	0.132752	1.09271	0.25076	0.94237	0.340706	1.18992
ZFAND3	0.0667141	0.185573	0.337605	0.571684	0.259756	0.385832	0.854136	1.22473	0.96437	0.492139	0.321958	0.545138	0.71444	0.629312	0.50131	0.712859	0.784522	0.0917484	0.0597469	0.115326	0.0561004	0.236581	0.190637	0.234958	0.0606908	0.0752199	0.170718	0.460453	0.946436	0.24016	0.0956788	0.0753283	0.211491	0.130056	0.110176	0.0825996	0.671892	1.71422	0.203633	0.0852489	0.837626	0.471483	0.676551	0.568068	1.53044	1.71422
ZFAND4	0.352033	0.469616	0.341136	0.339008	0.429835	0.327205	0.301535	0.491504	0.393517	0.362285	0.26433	0.247055	0.389977	0.2827	0.251029	0.326273	0.398187	0.304031	0.295423	0.295544	0.283182	0.875614	0.486386	0.468583	1.14861	0.660165	0.445717	0.638194	0.447475	0.466843	0.458376	0.413218	1.24433	0.275935	0.602106	0.488298	0.32321	0.686833	0.258351	0.907866	0.732453	0.669689	0.265884	1.75431	0.612634	1.75431
ZFAND5	0.309139	0.178186	0.134187	0.124501	0.117021	0.12181	0.189226	0.261907	0.148681	0.160509	0.116953	0.116968	0.166213	0.175564	0.124548	0.118977	0.119271	0.162412	0.146131	0.150722	0.142325	0.139176	0.242353	0.146909	0.154963	0.255978	0.135327	0.140751	0.158457	0.199545	0.198743	0.229389	0.142517	0.159224	0.120915	0.393123	0.120538	0.213113	0.171697	0.11728	0.131911	0.155319	0.119119	0.235126	0.146844	0.393123
ZFAND6	0.0879561	0.187427	0.307335	0.129896	0.133998	0.138543	0.12627	0.0361198	0.219115	0.0345581	0.17976	0.0384811	0.110723	0.185976	0.230009	0.0290506	0.092444	0.170571	0.0421094	0.0621315	0.0895515	0.0364894	0.0917102	0.147357	0.059431	0.473042	0.228954	0.0477679	0.109485	0.358657	0.243227	0.128831	0.0649087	0.0297138	0.109409	0.084228	0.0731874	0.0316594	0.207778	0.547956	0.0519476	0.0319463	0.0402722	0.0450148	0.224869	0.547956
ZFAT	0.668477	1.25446	1.22495	0.678629	0.560832	1.39484	0.450265	0.853751	0.508628	0.536278	0.248035	0.968843	0.704057	0.866211	0.906759	0.819587	0.128975	1.049	0.761335	0.473187	0.350208	2.60955	1.07369	2.03003	0.850699	0.819412	0.616398	1.38579	1.35335	1.05023	0.961385	0.608819	1.03107	0.260684	0.420201	0.459048	0.0896725	0.40872	0.492616	0.123589	0.708768	0.760082	0.197768	0.462848	0.852148	2.60955
ZFC3H1	0.546704	0.186346	0.0146561	0.0130173	0.0331976	0.0178208	0.0330372	0.0182278	0.310364	0.0127669	0.019532	0.0130944	0.0457222	0.0324819	0.0354819	0.022393	0.18437	0.151974	0.339185	0.209546	1.03286	0.298435	0.451957	0.273902	0.360468	0.34518	0.29143	0.174688	0.0332764	0.0580219	0.212294	0.447629	0.175896	0.189316	0.142115	0.0366798	0.602714	0.222443	0.207757	0.0153969	0.398796	0.0145083	0.0425505	0.0592367	0.0284283	1.03286
ZFHX2	1.31133	1.33391	1.32433	1.31493	1.34416	1.34572	1.34885	1.46765	1.32097	1.31345	1.36592	1.42095	1.47601	1.44076	1.50196	1.53413	1.75971	1.376	1.31116	1.31152	1.31704	1.33396	1.44069	1.31162	1.36362	1.31411	1.34758	1.31155	1.32456	1.34945	1.43341	1.32396	1.31213	1.31849	1.42607	1.32411	1.39456	1.39722	1.595	1.32472	1.31645	1.42355	1.35675	1.31126	1.32462	1.75971
ZFHX3	0.516443	0.519961	0.551992	0.772633	0.698937	0.528997	0.580718	0.530746	0.621688	0.661584	0.772366	0.526482	0.536756	0.571697	0.516371	0.678329	0.578309	1.05385	0.880991	0.586499	0.718366	0.608238	0.597486	0.568492	0.658243	0.715081	0.629351	0.812585	0.543282	0.605464	0.742507	0.65651	0.67754	0.578153	0.55449	0.568781	0.522375	0.671001	0.868897	0.51767	0.724121	1.26072	0.546905	1.08422	0.542376	1.26072
ZFHX4	0.279828	0.279828	0.279828	0.573061	0.397722	0.279828	0.280341	0.305561	0.328218	0.419646	0.432243	0.280915	0.294311	0.290931	0.440901	0.327138	0.296426	0.347143	0.348221	0.378759	0.286892	0.281819	0.281664	0.338098	0.347477	0.279945	0.279949	0.428869	0.293842	0.336012	0.279829	0.283918	0.55162	0.344632	0.709186	0.338658	0.285394	0.302523	0.519768	0.820576	0.337636	0.28082	0.280025	0.282089	0.336774	0.820576
ZFP1	0.0559267	0.0408024	0.0612948	0.777338	0.420721	0.0519471	0.0502214	0.0344296	0.292728	0.3624	0.293032	0.0286811	0.0822654	0.186722	0.356217	0.0494593	0.896876	0.100554	0.0286806	0.462504	0.308356	0.0308433	0.361437	0.0286947	0.0608943	0.175063	0.0345744	0.0286866	0.262782	0.0351747	0.031451	0.164945	0.110314	0.0500994	0.237178	0.280462	0.209307	0.386326	0.528823	0.241979	0.104538	0.124432	0.161439	0.197818	0.0726529	0.896876
ZFP14	0.866958	0.88079	0.869957	0.901783	0.946004	0.867457	0.889867	0.922957	0.909161	1.04232	0.875548	0.963861	0.940426	0.888909	0.947854	0.898605	0.86402	0.865445	0.871673	0.86376	0.868636	0.94514	0.881979	1.18358	0.883657	0.903453	0.900433	0.879761	0.862949	0.868684	0.867541	0.875349	0.922204	1.01096	0.92797	0.918898	1.00786	0.864344	0.940348	1.15683	0.872814	1.32945	0.88335	1.01276	0.880468	1.32945
ZFP2	1.14964	0.914716	0.94121	0.914077	1.11828	1.09227	0.580455	0.488924	0.516302	0.38669	0.942602	0.890067	0.465752	0.229229	0.312279	0.474592	0.222911	0.375962	1.64992	0.964376	1.01652	0.582244	0.756968	2.18304	0.443516	1.37992	1.01058	1.35016	0.246746	1.11676	1.32033	1.85569	0.741072	0.445606	1.03526	1.28006	0.91855	0.228002	0.253316	0.568619	0.316304	1.11355	0.222387	0.217969	0.384472	2.18304
ZFP28	0.0610665	0.123325	0.0592345	0.0435993	0.041268	0.0573009	0.0545731	0.0784668	0.041017	0.0523067	0.0781013	0.058349	0.388101	0.0647273	0.0980509	0.0405551	0.0416951	0.0651942	0.123005	0.0438961	0.128829	0.435374	0.206849	0.336007	0.105983	0.0450199	0.0404781	0.0813012	0.0517183	0.159049	0.0400769	0.21766	1.33107	0.0427414	0.0400866	0.0502767	0.0404883	0.198005	0.566667	0.0453322	0.786986	0.157128	0.0541936	0.157707	0.260895	1.33107
ZFP3	0.187325	0.251037	0.253439	0.961782	0.810324	0.262989	0.24751	0.646796	0.655158	0.188762	0.491015	0.258339	1.00797	0.30581	0.622887	0.18469	0.166956	0.665721	0.643061	0.834475	0.867566	0.498118	0.539144	1.16059	0.464822	0.538169	1.21937	0.735347	0.301358	0.185519	0.258392	0.505032	0.190779	1.03013	0.495866	0.223867	2.03342	0.359898	0.475523	0.254551	0.300847	0.359233	0.473691	0.165999	0.415971	2.03342
ZFP30	1.47046	2.90133	3.02972	2.87704	3.0452	3.12143	2.53644	2.36198	2.4129	2.54122	2.00129	2.43218	1.20983	3.25842	3.0378	2.41421	2.31437	1.58311	0.943604	1.12995	0.996103	1.16481	1.47137	1.32926	1.00761	1.48903	0.453863	0.532787	0.113656	2.75996	1.44238	1.14342	2.26786	0.90684	0.772757	0.667817	1.3884	1.99448	0.262804	1.01516	1.67044	2.00544	1.02174	3.30443	2.76507	3.30443
ZFP36	0.0129271	0.322175	0.0128409	0.0128409	0.51587	0.0128409	0.163203	0.808063	0.0128409	0.799447	0.0128409	0.829613	0.43376	0.18312	0.848194	0.477217	0.0128409	0.774023	1.08734	1.1298	0.0128409	0.01791	0.174543	0.218078	1.14385	0.0177466	0.0286701	1.04052	0.953684	0.977133	0.202857	0.331994	1.53439	0.959371	1.12359	0.371042	1.31047	0.155209	0.0431858	0.931843	0.788348	0.428658	1.05304	0.957414	0.0551243	1.53439
ZFP36L1	0.126523	0.0567024	1.04436	0.362438	0.197363	1.0085	1.13026	1.14894	1.66201	1.49048	1.21844	1.1304	0.136669	0.707328	1.27162	0.995606	0.411836	1.10002	1.14022	1.16042	1.05878	0.34269	1.03632	0.200057	0.897525	0.938961	0.823104	0.584457	1.65646	1.22835	0.605028	0.45594	1.09824	0.537692	1.30204	0.988562	0.0795355	0.409214	0.130804	0.0875495	0.883043	1.98659	0.19843	1.29449	0.977501	1.98659
ZFP36L2	0.69499	0.583675	0.352913	0.343204	0.401178	0.360485	0.40406	0.349226	0.416762	0.370796	0.34554	0.494273	0.343999	0.341064	0.343788	0.341133	0.419268	0.419956	0.392469	0.394235	0.360379	0.409251	0.623932	0.510297	0.367012	0.62637	0.340578	0.341477	0.414107	0.772589	0.42086	0.370713	0.340616	0.340567	0.436855	0.3586	1.75616	0.380847	0.360427	0.373979	0.37475	0.375125	0.448053	0.958315	0.346829	1.75616
ZFP37	0.381362	0.338301	0.354424	0.406267	0.376952	0.361974	0.367222	0.440249	0.327045	0.481877	0.326364	0.323423	0.346689	0.623	0.538277	0.408279	0.327336	0.40106	0.367388	0.443082	0.316464	0.507801	0.421322	0.375503	0.319152	0.34685	0.364067	0.38542	0.31842	0.367677	0.349343	0.332562	0.320539	0.561881	0.332014	0.314649	0.348994	0.404168	0.332617	0.59891	0.316358	0.529147	0.405566	0.313886	0.335572	0.623
ZFP41	0.542807	0.298582	0.0462561	0.346276	0.0485253	0.0462561	0.0462561	0.108532	0.0462561	0.348858	0.348277	0.0957764	0.0627662	0.105223	0.0514673	0.0686877	0.0462561	0.0491602	0.0519323	0.074275	0.0462561	0.0714388	0.0518999	0.0482637	0.422282	0.046327	0.211738	0.172883	0.0611265	0.0498391	0.0769318	0.159271	0.0841913	0.0780952	0.0696233	0.0927437	0.0821892	0.155629	0.0463614	0.0827061	0.0898608	0.0462909	0.0462817	0.100964	0.0963882	0.542807
ZFP42	0.291547	0.268484	0.868783	0.649855	0.648741	0.697175	0.518332	0.650365	0.2345	0.299943	0.78966	1.00651	0.234824	0.234545	0.235032	0.377667	0.269943	0.467923	0.882588	0.680735	0.314766	0.453781	0.488066	0.899578	1.05649	0.76504	0.234497	0.235171	0.806742	1.05083	0.520367	0.623812	0.244564	0.254839	0.240402	0.234528	0.500618	0.44565	0.327508	0.318374	0.274589	0.717754	0.234813	1.13644	0.530684	1.13644
ZFP57	0.0514963	0.0514963	0.0626614	0.0591974	0.0553018	0.0759742	0.0515052	0.0607206	0.0514963	0.0558399	0.107427	0.0566901	0.0579063	0.078999	0.055359	0.121038	0.203493	0.0823974	0.0693301	0.065456	0.0830286	0.130489	0.0517669	0.0571617	0.119974	0.0614599	0.0516904	0.0753978	0.108777	0.0970617	0.109965	0.0768114	0.0529828	0.0589908	0.0808885	0.0520499	0.152733	0.105927	0.677133	0.0752752	0.0772793	0.0537482	0.122355	0.569068	0.164468	0.677133
ZFP62	0.456239	0.715578	0.260527	0.632762	0.399881	0.279744	0.164162	1.75434	0.7531	1.53513	0.915028	0.751926	1.10506	0.944031	0.772644	0.305237	0.220153	0.739778	0.164162	0.677972	1.22585	0.356912	1.01369	0.181207	1.9716	1.15832	1.36758	0.299604	1.59384	1.28656	0.252678	0.2533	0.274486	1.92087	1.07471	1.35798	0.478654	0.165737	0.205511	0.307574	0.178289	0.216033	0.858763	0.185711	0.462743	1.9716
ZFP64	0.808188	0.706801	0.113613	0.1482	0.228195	0.154091	0.145568	0.063325	0.223707	0.400371	0.026185	0.0595876	0.386465	0.220836	0.168422	0.26468	0.00396255	0.00390722	0.0616244	0.0226831	0.0584105	0.00401529	0.0267924	0.00545692	0.00534786	0.588736	0.514488	0.0110067	0.0767573	0.10716	0.135301	0.056509	0.0995906	0.230851	0.290917	0.163073	0.076521	0.0843751	0.380441	0.0704902	0.0472268	0.0278242	0.14585	0.018438	0.0822847	0.808188
ZFP69	0.0129154	0.0532353	0.0228209	0.243978	0.178069	0.0170462	0.12531	0.127855	0.0129747	0.337488	0.246609	0.141125	0.679536	0.198097	0.493158	0.0299725	0.05163	0.147116	0.408046	0.435248	0.441721	0.367187	0.263402	0.0380369	0.222678	0.111593	0.141583	0.0532636	0.0384031	0.297514	0.0273847	0.0238673	0.142006	0.266596	0.188265	0.257114	0.0169947	0.0110387	0.228048	0.210354	1.65124	0.0878383	0.0173589	0.0277284	0.0109779	1.65124
ZFP69B	2.13364	2.16379	2.06702	2.07076	2.06691	2.06118	2.06031	2.13779	2.06245	2.10692	2.06159	2.18893	2.21618	2.23015	2.093	2.07538	2.06062	2.0945	2.21902	2.19831	2.06047	2.40034	2.071	2.15884	2.12362	2.06329	2.06475	2.06049	2.15172	2.10864	2.06057	2.07852	2.09942	2.1029	2.25793	2.06826	2.09235	2.09884	2.14412	2.06372	2.09048	2.07819	2.07447	2.06054	2.06188	2.40034
ZFP82	0.420973	0.207143	0.388871	0.469495	0.304864	0.432397	0.400542	0.447538	0.986543	0.277464	0.658126	0.295089	0.661221	0.222425	0.490382	0.358995	0.446679	0.876684	0.688837	0.41746	0.66319	0.35414	0.340429	0.459686	0.318768	0.206829	0.209776	0.3037	0.471022	0.19162	0.197253	0.358314	0.604674	0.396808	0.908125	0.515553	0.780425	0.447379	0.365463	0.272375	0.481577	0.20954	0.362763	0.656772	0.220975	0.986543
ZFP90	0.337869	0.322078	0.113837	0.029555	0.0586947	0.119245	0.0278304	0.0715112	0.255064	0.0729942	0.181119	0.279936	0.270614	0.0654116	0.14256	0.39708	0.16325	0.0314695	0.184789	0.166697	0.135626	0.233496	0.116624	0.0325537	0.191047	0.102617	0.0530524	0.235272	0.0293601	0.129937	0.170511	0.236417	0.100574	0.230514	0.191199	0.167696	0.479932	0.0438713	0.0845637	0.544465	0.387406	0.161162	0.0730179	0.111854	0.197149	0.544465
ZFP91	0.0721634	0.111233	0.0837733	0.0369061	0.0395328	0.0753596	0.051935	0.0352665	0.137748	0.0812028	0.285046	0.0392627	0.0966885	0.0801327	0.0347539	0.0359126	0.483868	0.177879	0.316141	0.116885	0.0626075	0.775685	0.365357	0.418468	0.245765	0.0829636	0.127784	0.0493715	0.334523	0.0515211	0.0499711	0.057129	0.0378075	0.0444288	0.0348206	0.0471545	0.0988226	0.0529535	0.440235	0.127416	0.0393664	0.113374	0.0354037	0.0411448	0.127333	0.775685
ZFP91-CNTF	0.300501	0.135945	0.0984671	0.0710295	0.0778308	0.110642	0.0877647	0.096526	0.0930012	0.240655	0.0909231	0.0685048	0.0688208	0.105197	0.0683316	0.103558	0.150825	0.194676	0.433881	0.210723	0.220351	0.31166	0.277264	0.225256	0.331401	0.20353	0.277592	0.111908	0.339142	0.0703171	0.152678	0.15426	0.194515	0.0727116	0.226724	0.268136	0.14594	0.0875793	0.268626	0.170578	0.178906	0.121118	0.0700751	0.125225	0.0876722	0.433881
ZFP92	0.00971641	0.00971641	0.0336941	0.00971641	0.0518094	0.0593619	0.00971641	0.138879	0.0135025	0.0098367	0.00971641	0.0496414	0.00971641	0.00971641	0.0285628	0.00971641	0.00971641	0.0126788	0.0263847	0.0136826	0.0374396	0.0202166	0.0141728	0.00971641	0.19851	0.132912	0.0369548	0.0714544	0.0179513	0.00971641	0.00971641	0.00971641	0.0423202	0.00971641	0.00971641	0.00971641	0.00971641	0.0856098	0.0265796	0.134897	0.015463	0.0223839	0.0259427	0.159937	0.0107443	0.19851
ZFPL1	0.339154	0.331725	0.369427	0.327288	0.335487	0.332921	0.372328	0.351322	0.396527	0.346583	0.328164	0.340351	0.434044	0.421453	0.596309	0.469335	0.436875	0.350955	0.378262	0.59066	0.326547	0.333913	0.326551	0.327109	0.430375	0.391571	0.381095	0.444288	0.348466	0.327109	0.361007	0.376242	0.348287	0.36239	0.360827	0.333663	0.436334	0.763234	0.355857	0.652747	0.407923	0.331206	0.371568	0.375331	0.635382	0.763234
ZFPM1	0.550322	0.55444	0.500586	0.611186	1.08934	0.474895	0.233147	0.631097	0.207486	0.418152	0.357404	0.36674	0.362726	0.87412	0.35083	0.668308	1.92417	0.193835	0.18513	0.216329	0.219434	0.365467	0.185893	0.339281	0.235328	0.215575	0.186654	0.444421	0.642068	0.393423	0.199589	0.246228	0.267012	0.225934	0.183553	0.328782	0.214353	0.947226	0.195619	0.185136	0.18412	0.541013	0.484421	0.897066	0.463535	1.92417
ZFPM2	0.115007	0.0321904	0.419711	0.165271	0.124053	0.41739	0.425679	0.740785	0.209812	0.33523	0.0354977	0.777141	0.256927	0.16012	0.566493	0.416038	0.053886	0.8531	0.297791	0.615169	0.627343	0.165164	0.538407	0.123176	0.432442	0.492176	0.45894	0.383742	0.680663	0.587176	0.500512	0.67111	0.478235	0.524434	0.49363	0.00719545	0.316589	0.0080365	0.0134974	0.122869	0.0884525	0.52077	0.21076	0.124792	0.318149	0.8531
ZFR	0.242156	0.215859	0.209936	0.224142	0.244828	0.211797	0.204451	0.202492	0.195511	0.231432	0.219213	0.358957	0.209921	0.195008	0.403418	0.223363	0.23981	0.202466	0.214175	0.196842	0.266957	0.248318	0.195509	0.204956	0.317049	0.261512	0.294349	0.230169	0.227835	0.196367	0.219784	0.329861	0.204603	0.238981	0.335507	0.431185	0.390139	0.539968	0.281848	0.509545	0.225086	0.199929	0.233506	0.632541	0.578708	0.632541
ZFR2	0.857831	0.716016	0.62854	0.330431	0.396557	0.654865	1.12594	1.39421	0.767965	0.485924	0.256068	0.668753	0.375453	0.704755	0.472724	1.00208	0.0648142	0.948049	0.87441	0.22259	0.857777	1.74428	1.58675	0.893042	0.958712	1.41598	1.71037	1.42271	1.0934	1.15312	1.83432	1.0726	0.0614545	0.912662	0.451476	0.47724	0.0682814	0.228779	0.0424911	0.10679	0.496076	0.585016	0.770972	0.0437456	0.0547001	1.83432
ZFX	0	0	0.00676201	0.23282	0.225425	0.0195438	0.10144	0.449148	0.131059	0.226837	0.0815717	0.00154111	0.0446956	0.0921813	0.277548	0.188785	0.00213864	0.369285	3.1814e-05	0.0785628	0.269574	0.25288	0.140379	0.0589579	0.363219	0.29292	0.140724	0.234539	0.264739	6.48679e-07	0.00611672	0.267621	0.153609	0.0284169	0.115809	0.417037	0.485703	0.27853	0.198056	0.252685	0.3042	0.165931	0.192947	0.098793	0.137904	0.485703
ZFYVE1	0.853026	0.816639	0.824519	0.814578	0.797915	0.805903	0.809977	0.797901	0.803553	0.859479	0.809864	0.798386	0.824449	0.833943	0.927376	0.845663	0.809632	0.867837	0.798665	0.807443	0.844647	0.933315	0.798083	0.799303	0.802833	0.800341	0.799831	0.860253	0.798167	0.951126	0.967668	0.863276	0.827098	0.852018	0.810332	0.801232	1.25741	0.79836	1.44055	0.86852	0.9372	0.939248	0.802878	1.15475	0.855925	1.44055
ZFYVE16	0.375504	0.318294	0.200129	0.176627	0.200913	0.199842	0.16893	0.236246	0.279547	0.221249	0.218836	0.168855	0.171441	0.168924	0.173751	0.17954	0.861116	0.216905	0.604661	0.695571	0.796067	0.513481	0.542137	0.507338	0.249586	0.334832	0.315698	0.213926	0.168938	0.244952	0.405261	0.204189	0.169166	0.190483	0.175853	0.256856	0.233862	0.210745	0.97218	0.537056	0.190683	0.383142	0.301516	0.337079	0.293507	0.97218
ZFYVE19	0.402721	0.317286	0.431466	0.646596	0.597684	0.383538	0.390099	0.448261	0.35277	0.82822	0.511285	0.418738	0.418626	0.520488	0.497276	0.484429	0.479834	0.432378	0.508538	0.312117	0.394155	0.308474	0.530872	0.305047	0.381225	0.427333	0.448929	0.357599	0.416132	0.353645	0.318475	0.308598	0.579201	0.483587	0.412347	0.581419	0.577312	0.361838	0.340856	0.673683	0.319441	0.464914	0.439599	0.460411	0.32331	0.82822
ZFYVE21	0.105213	0.184884	0.185468	0.0126621	0.0381858	0.236429	0.414512	0.0679401	0.151587	0.0528671	0.0939831	0.240752	0.149862	0.0971536	0.0998819	0.200307	0.234028	0.0481984	0.0982594	0.214232	0.0299275	0.0350414	0.111018	0.0284419	0.175969	0.122296	0.0345376	0.085006	0.208027	0.0587805	0.0907559	0.107959	0.0617998	0.144794	0.182103	0.0799498	0.080685	0.0370699	0.033791	0.015735	0.181936	0.0922827	0.164532	0.0798771	0.0504173	0.414512
ZFYVE26	0.179677	0.247155	0.209595	0.154864	0.3484	0.21678	0.322737	0.701747	0.326141	0.416921	0.299505	0.320624	0.284486	0.223434	0.763758	0.410232	0.495008	0.200926	0.195075	0.235071	0.174939	0.270397	0.221401	0.371645	0.198257	0.500831	0.568789	0.262561	0.348164	0.17911	0.205396	0.227889	0.875956	0.554007	0.232389	0.747256	0.164348	0.65416	0.537274	0.193633	0.164475	1.02166	0.30965	0.742546	0.557124	1.02166
ZFYVE27	0.847748	0.898925	0.966946	0.996178	0.930055	0.94409	0.936283	1.15601	0.95538	1.00862	1.12542	0.935113	1.14252	1.08859	0.918414	1.09247	1.0238	0.844517	0.985558	0.879605	1.05598	0.845414	0.841708	0.872534	0.844033	0.84245	0.872203	0.843674	0.937601	1.02681	0.881107	1.00131	1.25351	0.91352	0.844238	0.848027	1.20325	0.919548	1.52532	1.12304	0.950524	0.852733	1.05289	0.979909	1.04552	1.52532
ZFYVE28	0.367373	0.189966	0.613273	0.535657	0.366939	0.425738	0.183244	0.195374	0.276436	0.696952	0.537202	0.177532	0.207748	0.393673	0.526989	0.24974	0.197811	0.441601	0.42594	0.163345	0.204559	0.238264	0.445374	0.21876	0.402047	0.242888	0.233365	0.791855	0.176779	0.334031	0.311597	0.583673	0.732563	0.668291	0.727413	0.725038	0.688804	0.163661	0.309039	1.18306	0.173468	0.205482	0.801639	0.184498	0.209998	1.18306
ZFYVE9	0.0247865	0.0442041	0.0115985	0.00585612	0.133004	0.00903155	0.0051658	0.00347145	0.108023	0.0751933	0.00632184	0.0275341	0.0997661	0.0784204	0.0155207	0.0106279	0.605253	0.231081	0.176828	0.0762583	0.15133	0.141732	0.157489	0.00989864	0.0873294	0.1691	0.172412	0.00509022	0.0480232	0.0675333	0.103996	0.148602	0.0131001	0.0456865	0.0427316	0.00819212	0.0490775	0.110653	0.00665567	0.105941	0.00262714	0.0355827	0.00967783	0.375978	0.0731923	0.605253
ZG16	0.72158	0.769119	0.416541	0.615689	0.680326	0.416541	0.509192	0.631465	0.416541	0.570453	0.545143	0.715555	0.443693	0.516601	0.526078	0.591296	0.417846	0.859286	0.416541	0.782305	0.416541	0.704549	0.874685	0.63565	0.805888	0.454786	0.433593	0.604318	0.707104	0.759007	0.750168	0.795638	0.435435	0.867297	0.716564	0.690529	0.644024	0.574434	0.425324	0.530628	0.515108	0.473821	0.474932	0.606026	0.485786	0.874685
ZG16B	0.341624	0.550248	0.943064	0.988682	0.961306	0.848111	0.211937	0.921067	0.610334	0.727969	1.13801	0.364665	0.455561	0.403077	0.38854	1.33656	0.20237	0.582173	1.15839	0.325792	0.586249	0.41761	1.06589	0.286469	0.324456	0.58014	0.696438	1.29034	0.340229	0.332919	0.501647	0.4253	0.831506	0.424245	0.222248	1.48511	0.309968	0.203825	0.620308	0.204346	0.337322	0.775552	0.228159	0.751169	0.397651	1.48511
ZGLP1	0.278084	0.378056	0.910088	0.291926	0.111155	1.01196	0.00718859	0.028949	0.31026	0.266642	0.277724	0.0743002	0.311557	0.27726	0.403522	0.408909	0.104067	0.447249	0.408021	0.614618	0.471962	0.299245	0.293968	0.858318	0.945453	0.129363	0.0457941	0.220532	0.147396	0.313855	0.0116069	0.0749699	0.120561	0.15952	0.0381004	0.281701	0.00859804	0.356863	0.0392097	0.0932108	0.0219983	0.302399	0.0312221	0.62164	0.286538	1.01196
ZGPAT	0.270205	0.295023	0.269821	0.267197	0.266847	0.267226	0.343227	0.309415	0.266925	0.348469	0.275545	0.270005	0.41769	0.311512	0.267154	0.298507	0.601147	0.914898	0.514397	0.353704	0.474762	0.901113	0.722515	0.608034	0.518404	0.349135	0.323436	0.499516	0.646932	0.399944	0.593601	0.5688	0.611773	0.39381	0.324974	0.337686	0.284134	0.364122	0.266896	0.646587	0.397403	0.30351	0.530246	0.281622	0.275226	0.914898
ZGRF1	1.29079	1.31452	1.66392	1.33664	1.48048	1.62376	1.57739	1.29052	1.34653	1.65885	1.31182	1.40526	1.50765	1.43775	1.53459	1.38143	1.25995	1.62757	1.68487	1.73105	1.3698	1.30157	1.39798	1.37837	1.55983	1.42797	1.46748	1.34349	1.39468	1.4601	1.3113	1.26044	1.33404	1.4301	1.48791	1.47911	1.2599	1.30192	1.26702	1.39584	1.2705	1.2817	1.27877	1.31828	1.43114	1.73105
ZHX1	0.177606	0.136894	0.0205204	0.0763108	0.166747	0.053649	0.0388343	0.0761568	0.0479891	0.0948883	0.0249718	0.020945	0.053585	0.30355	0.0212528	0.0240141	0.021871	0.442915	0.020241	0.0390061	0.39827	0.0310529	0.151141	0.0901232	0.153805	0.0826478	0.126456	0.0197338	0.265523	0.0850891	0.461675	0.371212	0.302047	0.0784215	0.103923	0.0617756	0.0259065	0.0203731	0.0688085	0.659051	0.518121	0.0371856	0.407766	0.0288826	0.0614638	0.659051
ZHX1-C8orf76	0.815854	0.327219	0.059983	0.114272	0.120742	0.0753201	0.080657	0.128169	0.0969921	0.0625465	0.0665412	0.0600432	0.0883116	0.231225	0.0684069	0.0695461	0.26637	0.507306	0.106316	0.0797368	0.739493	0.265724	0.453518	0.130703	0.421777	0.507737	0.54734	0.270566	0.601173	0.129015	0.732432	0.80324	0.57072	0.123873	0.186581	0.165236	0.0853523	0.0606326	0.142196	0.497534	0.539612	0.0716695	0.112196	0.178323	0.0982099	0.815854
ZHX2	0.947853	0.895575	0.687896	0.782595	1.0421	0.751644	0.684385	0.772921	0.496955	1.01445	0.846834	0.780926	0.864359	1.08	1.35323	0.816647	0.44348	1.46621	1.18031	0.987154	1.55086	1.24072	1.81255	1.16371	1.10092	1.41743	1.17867	0.981881	0.763845	0.781671	1.06084	1.18397	1.05785	1.10625	0.871126	0.938021	0.455562	0.682361	0.433264	0.688781	0.440408	0.509314	0.685979	0.441856	0.436059	1.81255
ZHX3	0.901144	0.850244	0.502142	0.139982	0.32114	0.469409	0.618725	0.222615	0.512534	0.775117	0.502565	0.853744	0.609121	0.234937	0.667654	0.965272	0.397066	0.200035	0.294196	0.385589	0.186989	0.250972	0.400204	0.0592233	0.215775	0.0720593	0.0148828	0.255989	0.342422	0.342332	0.113415	0.163676	0.27159	0.24422	0.117764	0.0592411	0.279537	0.025218	0.270128	0.0048987	0.572542	0.0864908	0.398478	0.193313	0.149762	0.965272
ZIC1	0.404383	0.396848	0.350057	0.349143	0.372125	0.349111	0.49689	0.490382	0.479936	0.386588	0.350651	0.395838	0.443175	0.364016	0.439511	0.527482	0.427297	0.373683	0.349109	0.956071	0.87205	0.379951	0.570722	0.369533	0.58565	0.542489	0.662473	0.615485	0.570893	0.537599	0.362669	0.478675	0.959002	0.353984	0.352607	1.06507	0.397269	0.351699	1.08964	0.359472	0.584088	1.00633	0.349178	0.545213	0.355735	1.08964
ZIC2	0.0396755	0.000131993	0.0453872	0.0482742	0.0673357	0.0596345	0.0227762	0.0142307	0.146177	0.0396389	0.0769563	0.00542459	0.00621001	0.0149667	0.0123465	0.00181758	0.0166674	0.0604439	0	0.142054	0.0380775	0.0167349	0.00259701	0.0361354	0.0361857	0.140156	0.653008	0.125877	0.077021	0.179801	0.000357551	0.06225	0.49474	0.145413	0.33213	0.0375634	0.224208	0.116217	0.370712	0.349205	0.00193501	0.386392	0.488398	0.864521	0.465885	0.864521
ZIC3	0.397107	0.397107	0.561478	0.438858	0.468682	0.533424	0.604451	0.624112	0.399708	0.782694	0.455421	0.490391	0.610446	0.684285	0.621631	0.649652	0.453899	0.592745	0.567985	0.578651	0.57021	0.588211	0.577438	0.398969	0.661817	0.54258	0.478858	0.438343	0.661712	0.48454	0.401642	0.807197	0.446631	0.432676	0.51723	0.501567	0.455019	0.689323	0.403124	0.935076	0.799375	0.584712	0.584526	0.532166	0.426399	0.935076
ZIC4	0.524732	0.321505	0.200647	0.191383	0.200647	0.197261	0.231363	0.188912	0.188994	0.204053	0.28171	0.201144	0.248139	0.189647	0.244657	0.203459	0.298041	0.199976	0.194871	0.189152	0.25262	0.568439	0.21816	0.411012	0.229523	0.493698	0.435099	0.207592	0.190148	0.194456	0.219039	0.196366	0.459241	0.188975	0.222751	0.191652	0.588965	0.293432	0.337887	0.294247	0.362148	0.289189	0.192756	0.221358	0.499536	0.588965
ZIC5	0.0177096	0.0252895	0.019591	0.0440942	0.0160043	0.0165729	0.00215071	0.10395	0.375644	0.145719	0.0294835	0.00334652	0.0212762	0.0781181	0.404102	0.00915151	0.176234	0.0314265	0.00215071	0.374456	0.215133	0.246251	0.0447109	0.0117031	0.012105	0.350803	0.408614	0.0697611	0.00329868	0.100054	0.030751	0.039215	0.0765847	0.176802	0.048499	0.155726	0.0192443	0.110032	0.485006	0.0701825	0.2265	0.097384	0.198121	0.0527704	0.242441	0.485006
ZIK1	0.813126	0.839124	0.567116	0.886722	1.37347	0.642412	0.255585	0.927862	0.568188	0.593044	0.537692	0.268712	1.11868	0.412442	0.290752	0.579321	2.0686	0.279046	0.310993	0.521973	0.26789	0.259681	0.295448	0.261225	0.275909	0.286962	0.33535	0.292385	1.9459	0.698538	0.266949	0.642042	0.277091	0.465769	0.420579	0.26687	0.785717	1.60217	0.340958	0.879459	0.269445	0.26071	0.356706	0.334493	0.386807	2.0686
ZIM2	1.48523	1.15146	0.488453	0.147481	0.237241	0.406054	0.131105	0.130477	0.283598	0.162484	0.130875	0.154579	0.260563	0.320447	0.255404	0.532651	0.835526	0.17118	0.14709	0.154149	0.146017	0.130478	0.172826	0.491056	0.132268	0.263001	0.494107	0.523807	0.328724	0.137155	0.240535	0.180791	0.18353	0.675925	0.146634	0.200793	0.432537	0.18516	0.167442	0.9806	1.13239	0.295348	1.38663	0.199861	0.26617	1.48523
ZIM3	0.00166135	0.00606651	0.174831	0.0457929	0.000105332	0.209128	0.000102931	0.00312336	0.0851173	0.070878	0.00908655	0.000203854	0.0698044	0.0768642	0.00361883	0.148142	0.0900129	0.330415	0.944049	0.294833	0.133997	0.306615	0.238981	0.771559	0.0435318	0.254715	0.163499	0.231151	0.0163753	0.00266494	0.0568679	0.107657	0.0111809	0.00823806	0.175068	0.00648676	0.344661	0.000268961	0.0018722	0.00781932	0.0949977	0.0550176	0.0603708	0.0205125	0.232078	0.944049
ZKSCAN1	0.0964949	0.0719526	0.135465	0.0105211	0.113569	0.152169	0.187676	0.139394	0.0618814	0.382807	0.121162	0.0697942	0.0127715	0.182397	0.0066111	0.117363	0.103844	0.395647	0.314532	0.223491	0.354994	0.0124529	0.226333	0.000196623	0.29302	0.308156	0.258343	0.193674	0.262917	0.0654956	0.1823	0.125785	0.362655	0.198559	0.291159	0.447863	0.457163	0.00560176	0.14363	0.443813	0.264324	0.294521	0.248376	0.461657	0.00423812	0.461657
ZKSCAN2	0.146896	0.123962	0.223606	1.12148	0.914195	0.158199	0.130022	0.152751	0.288312	0.24283	0.5164	0.246298	0.203013	0.30064	0.345828	0.140298	0.12748	0.21685	0.157786	0.127503	0.680689	0.133167	0.124883	0.942782	0.231379	0.209581	0.136933	0.385394	0.218278	0.226453	0.369606	0.371016	1.02535	0.12898	0.185507	0.128514	0.235949	0.139851	0.60709	0.125525	0.153017	0.188959	0.126623	0.313388	0.194786	1.12148
ZKSCAN3	0.694651	0.932511	1.65622	1.03913	1.10546	1.46506	0.398827	0.810619	1.19577	0.72029	1.48538	1.04043	1.1863	0.624725	0.948474	0.977971	0.498904	1.01149	2.18562	0.951101	1.00263	0.497801	0.828048	1.33106	1.21699	0.995382	0.962089	1.13376	0.883817	0.846437	0.925302	0.796107	0.68061	0.9875	2.13861	1.87095	0.553578	0.413594	0.856436	0.611933	1.10581	1.011	0.809388	0.633061	0.421665	2.18562
ZKSCAN4	0.0399002	0.215034	0.463469	0.285726	0.209259	0.407749	0.0356761	0.284441	0.161461	0.0390988	0.281569	0.127612	0.0589951	0.0367837	0.163381	0.244736	0.506875	0.050245	0.0881959	0.0357797	0.0632104	0.0486574	0.11066	0.0518674	0.214672	0.104927	0.0849598	0.184221	0.613737	0.208221	0.18228	0.0663007	0.134058	0.208596	0.0482845	0.192934	0.448125	1.40852	0.269883	0.0945617	1.03377	0.0774673	0.147998	0.119283	0.743685	1.40852
ZKSCAN5	0.151009	0.176612	0.155597	0.102906	0.115285	0.134363	0.386599	0.0794899	0.14239	0.180549	0.0943522	0.179389	0.094057	0.119215	0.0824546	0.117268	0.0972275	0.11573	0.108538	0.31429	0.126643	0.175407	0.0782	0.590541	0.0782248	0.0780408	0.141841	0.103281	0.0930072	0.219935	0.144645	0.230934	0.0782354	0.0909979	0.0791793	0.49466	0.0839727	0.10964	0.082297	0.206318	0.161614	0.310401	0.127777	0.0780968	0.0924085	0.590541
ZKSCAN7	1.5927	1.77672	1.21046	0.898003	1.08398	1.21851	1.48838	1.46167	0.901853	1.24984	1.04391	1.44324	0.598607	0.810232	1.44469	0.923929	1.46636	0.482742	0.81202	1.40461	0.5136	0.800964	1.07813	1.38521	0.606029	0.88178	0.970672	0.808536	0.989022	0.537163	0.606346	0.653812	0.644867	0.711351	0.479782	0.65639	0.721008	0.985271	0.47068	0.615228	0.637199	0.755424	0.521726	0.514685	0.742886	1.77672
ZKSCAN8	0.228966	0.259756	0.286778	0.28483	0.298407	0.337353	0.251748	0.957954	0.388937	0.228915	0.279607	0.392033	0.631153	0.225719	0.358593	0.245838	1.03445	0.290041	0.246946	0.362886	0.426331	0.635175	0.243041	0.2723	0.290603	0.243855	0.381894	0.236519	0.826127	0.310535	0.260212	0.471058	0.228352	0.242694	0.404941	0.374952	0.224367	1.37834	0.491637	0.225314	0.444234	0.618936	0.874199	0.292213	0.668482	1.37834
ZMAT1	0.00105103	0.00105103	0.00105103	0.315108	0.0840085	0.00105103	0.304822	0.244799	0.00105103	0.745556	0.281131	0.209497	0.397589	0.364146	0.0106556	0.0741772	0.0214284	0.555441	0.324674	0.767787	0.00105103	0.00114341	0.0133596	0.26873	0.769461	0.155518	0.582218	0.393784	0.095063	0.171424	0.168572	0.00184275	0.0116232	0.0748458	0.0456439	0.244154	0.00110843	0.00665236	0.0416804	0.0677857	0.0964246	0.227243	0.0965846	0.0944553	0.316868	0.769461
ZMAT2	0.298248	0.158995	0.240757	0.104981	0.290767	0.226847	0.124785	0.103959	0.232079	0.0727374	0.141227	0.113636	0.210604	0.173106	0.220515	0.206176	0.118324	0.479091	0.479124	0.464081	0.479075	0.649292	0.480058	0.579048	0.548421	0.247611	0.62429	0.433795	0.592326	0.0859164	0.229244	0.112587	0.214225	0.104822	0.0825004	0.194806	0.624278	0.0952408	0.160409	0.0817409	0.0920699	0.412481	0.136944	0.229013	0.116095	0.649292
ZMAT3	0.459199	0.520949	0.483986	0.534941	0.546094	0.500063	0.656384	0.600341	0.578446	0.761498	0.515769	0.427371	0.599596	0.570016	0.46612	0.436848	0.420905	0.501561	0.445845	0.575738	0.476654	0.476501	0.49995	0.573736	0.458845	0.476776	0.468209	0.522116	0.670581	0.577184	0.421656	0.423434	0.527498	0.489683	0.447448	0.42664	0.462421	0.980591	0.44907	0.437462	0.449103	0.423662	0.565923	0.510209	0.622647	0.980591
ZMAT4	0.064895	0.00845038	0.0233527	0.0560248	0.0293009	0.017816	0.00835323	0.0396504	0.0188249	0.0314738	0.0333432	0.0091982	0.00961977	0.0144688	0.0382543	0.0115045	0.0294193	0.104674	0.120612	0.114265	0.198191	0.0405984	0.204724	0.219888	0.141278	0.141834	0.0144195	0.00697347	0.107614	0.0268692	0.0904774	0.0356974	0.0726467	0.0704559	0.0285359	0.222536	0.01619	0.239043	0.0188551	0.0114068	0.119839	0.00967353	0.0220147	0.0911983	0.076957	0.239043
ZMAT5	0.0040314	0.0548403	0.0866424	0.0231255	0.0352606	0.0405858	0.0123732	0.410637	0.079164	0.0149132	0.0878538	0.082156	0.11776	0.137359	0.208956	0.226781	0.0365837	0.00214741	0.00203615	0.161282	0.0915896	1.00014	0.573242	0.107222	0.217539	0.0301656	0.0496175	0.155103	0.00264344	0.0499497	0.0429966	0.0303611	0.00913653	0.0131907	0.220453	0.0465033	0.0993033	0.0362533	0.0563481	0.0170938	0.209205	0.261058	0.055041	0.368789	0.0330431	1.00014
ZMIZ1	0.105856	0.115976	0.105185	0.156193	0.168542	0.109526	0.112841	0.138452	0.129093	0.150272	0.109469	0.105279	0.160781	0.148807	0.113365	0.120027	0.272712	0.484063	0.569866	0.478267	0.557379	0.243674	0.503151	0.337952	0.376928	0.699437	0.900085	0.444757	0.452546	0.130614	0.24924	0.306486	0.718821	0.145218	0.136589	0.38699	0.104227	0.169356	0.553013	0.553269	0.12126	0.191774	0.217609	0.104503	0.136646	0.900085
ZMIZ2	0.185345	0.15943	0.0811446	0.089046	0.0612094	0.0929549	0.0531611	0.116789	0.107466	0.102545	0.0995943	0.0584488	0.055157	0.0557801	0.0586933	0.0548135	0.136409	0.0573686	0.160077	0.0530005	0.120161	0.0536446	0.22665	0.0894421	0.174301	0.0905532	0.172808	0.200743	0.0823174	0.0829766	0.0671027	0.0812197	0.0768974	0.20958	0.167148	0.245006	0.584603	0.359348	0.0740111	0.934352	0.245646	0.0691038	0.392805	0.141653	0.650788	0.934352
ZMPSTE24	0.685532	0.799854	0.619319	0.80453	0.935564	0.616443	0.871742	0.833316	0.693677	0.486193	0.714816	0.890904	0.71388	0.481791	0.83864	0.757156	0.494171	0.815133	0.847307	0.729276	1.02706	0.717399	0.842612	0.708072	1.0714	0.776702	0.709934	0.585477	0.728243	0.697378	0.565717	0.593946	0.740623	1.07156	1.10283	0.888233	0.589087	0.621069	0.454678	1.28352	0.485724	1.1675	0.460556	0.573184	0.594788	1.28352
ZMYM1	0.814026	0.713367	0.705028	0.705642	0.738096	0.721782	0.7514	0.710147	0.840307	0.881973	0.705721	0.709191	0.879523	0.707914	0.733332	0.802981	1.34914	1.31936	1.2025	1.20519	1.1262	0.704446	0.991505	0.753723	1.88515	0.961317	0.720363	0.755366	0.895458	0.740581	0.850621	0.706426	1.04709	1.02728	1.13093	0.954951	1.73694	0.763702	0.710498	0.709381	0.714358	0.731317	0.710081	0.823495	0.724133	1.88515
ZMYM2	0.41375	0.601274	0.555089	0.307975	0.453716	0.503969	0.635682	0.834122	0.528467	0.414304	0.342933	0.676491	0.305232	0.42494	0.654385	0.614247	0.659504	0.350232	0.502297	0.333353	0.403849	0.481517	0.347317	0.450874	0.303938	0.34495	0.402918	0.355543	0.61609	0.355921	0.350053	0.37664	0.400595	0.457828	0.335659	0.394541	0.304062	0.852446	0.383292	1.05503	0.646615	0.985654	0.449597	1.18796	1.36376	1.36376
ZMYM3	0.0345657	0.0345657	0.474202	0.0361498	0.135481	0.480558	0.341332	0.405505	0.242326	0.307341	0.111086	0.0928186	0.193114	0.27676	0.263032	0.139561	0.681902	0.298798	0.0345657	0.404616	0.225806	0.378007	0.390001	0.203322	0.158701	0.169278	0.201828	0.0797809	0.0427903	0.052308	0.102797	0.327524	0.289251	0.362776	1.12175	0.144607	0.217392	0.405781	0.853921	0.0361533	0.941589	0.396965	0.465739	0.236949	0.16164	1.12175
ZMYM4	0.467754	0.500915	0.385482	0.433812	0.446554	0.387435	0.485819	0.398419	0.488025	0.517301	0.46275	0.389771	0.460082	0.391819	0.404798	0.478287	0.393626	0.409294	0.492025	0.58103	0.820153	0.385091	0.592696	0.42675	0.572552	0.626678	0.551714	0.421436	0.391615	0.648432	0.57875	0.64607	0.712659	0.421537	0.664959	0.762374	0.403858	0.398884	0.578085	0.391935	0.391154	0.437799	0.411414	0.449829	0.394639	0.820153
ZMYM5	0.581097	0.53486	0.732886	0.677711	0.711416	0.831609	0.744558	0.936787	0.464393	0.544514	0.531047	0.596308	0.638241	0.556497	0.468557	0.687324	0.460716	0.557463	0.466683	0.491029	0.618363	0.978983	0.991427	0.581178	0.465817	0.745827	0.896771	0.480901	0.662634	0.590573	0.671508	0.69508	0.729429	0.958959	0.636526	0.791671	0.57282	0.510422	0.569297	0.720269	0.595472	0.472447	0.514424	0.522425	0.504018	0.991427
ZMYM6	0.112029	0.532562	0.565138	0.658701	0.607772	0.636361	0.87333	0.500366	0.560518	0.699958	0.662977	0.91114	1.2206	0.886151	0.969056	1.07969	0.0628883	0.850382	0.400477	0.298581	0.576173	0.586552	0.721979	0.311422	0.290875	0.307224	0.242919	0.127681	0.76461	0.486253	0.309412	0.234373	0.608725	0.697233	0.208132	0.51627	0.062455	0.406318	0.0452567	0.134346	0.291569	0.830512	0.117829	0.902234	1.05275	1.2206
ZMYND10	1.10882	0.514961	0.00360522	0.0933205	0.0161416	0.000722898	0.0245233	0.0114796	0.00805635	0.0316795	0.011393	0.32203	0.0200578	0.0317877	0.298762	0.0005888	0.0440256	0.736374	0.184378	0.360339	0.0318833	0.54893	0.0858518	0.388054	0.0083593	0.18467	0.128842	0.000577253	0.0175244	0.00774579	0.0166452	0.00209348	0.163528	0.0407239	0.0662293	0.0322076	0.0289068	0.0760362	0.151658	0.0882619	0.000890336	0.00619594	0.161292	0.361168	0.0164514	1.10882
ZMYND11	0.194856	0.332854	0.690913	0.483502	0.219948	0.858811	0.379145	0.0714622	0.352333	0.0723871	0.405203	0.441085	0.333688	0.342367	0.272964	0.340879	0.0766899	0.560904	0.32647	0.363425	0.476648	0.574786	0.446252	0.946787	0.465864	0.411815	0.435337	0.358327	0.253381	0.324167	0.455318	0.413418	0.188731	0.236142	0.184288	0.250843	0.0837256	0.142549	0.17859	0.302363	0.259168	0.189097	0.171807	0.114012	0.201549	0.946787
ZMYND12	0.120837	0.140377	0.637277	0.895081	0.940102	0.663301	0.27654	0.58608	0.336305	0.140001	0.651647	0.583679	0.169781	0.153705	0.343693	0.509193	0.504661	0.118766	0.119341	0.219157	0.354503	0.12143	0.119277	0.27828	0.133981	0.1711	0.156108	0.39763	0.467289	0.187909	0.184608	0.118532	0.508004	0.121091	0.454936	0.120194	0.119228	1.44943	0.488408	0.127841	0.172016	0.141682	0.350602	0.741009	2.13513	2.13513
ZMYND15	0.0704673	0.0373133	0.432447	0.498144	0.304807	0.47417	0.851744	0.418753	0.512602	0.565295	0.749407	0.621656	0.416629	0.594114	0.684868	0.52262	0.25095	1.15902	0.621665	0.251657	0.780326	0.459394	0.494385	0.196942	0.705775	0.979968	0.771661	0.570629	0.56018	0.330335	0.341967	0.266847	0.31009	0.53842	0.429024	0.0791283	0.035715	0.355652	0.0524232	0.0763143	0.0768394	0.291209	0.0404449	0.366552	0.323408	1.15902
ZMYND19	0.0384592	0.133241	0.171807	0.970279	0.838591	0.195256	0.38587	0.437806	0.794399	0.00458932	0.606956	0.221544	0.234828	0.587725	0.454681	0.649705	0.191849	0.0135405	0.407102	0.0546296	0.424286	0.483928	0.0510869	0.132053	0.253947	0.00948707	0.00862699	0.689527	0.121162	0.333293	0.0919923	0.293478	0.765113	0.603683	0.175835	0.665628	1.22646	0.517618	0.267244	0.480104	0.655467	0.651428	1.31833	1.36947	0.0125572	1.36947
ZMYND8	0.298631	0.335288	0.707377	0.296923	0.66239	0.496469	0.151428	0.722211	0.580716	0.171198	0.2497	0.414334	0.207405	0.172662	0.241001	0.166164	0.296128	0.233224	0.219774	0.276091	0.150029	0.169877	0.159431	0.191087	0.159112	0.235516	0.300922	0.415176	0.330112	0.283509	0.383182	0.176143	0.213954	0.306809	0.398907	0.226709	0.534903	0.391758	0.21574	0.341772	0.219203	0.282835	0.176533	0.240015	0.228148	0.722211
ZNF10	0.299431	0.658646	1.07314	0.859937	0.967408	1.34394	1.83856	0.77333	2.39101	0.458336	1.32256	1.17006	0.701111	0.927281	0.252772	1.00191	0.518565	0.573053	0.618411	1.28982	0.568546	0.513276	0.803928	0.22024	0.284982	0.761016	0.98156	1.45362	1.64026	0.703888	0.843558	0.825126	1.12501	0.299843	0.331061	0.522341	0.576677	0.388947	0.284442	0.0751046	0.959891	1.46603	0.748041	0.974968	0.536004	2.39101
ZNF100	0.561932	0.833219	0.792029	1.32204	1.1748	1.00465	0.374714	0.63893	0.841624	0.429896	1.36475	1.1861	1.42633	0.416995	0.897342	0.520343	0.375761	1.01002	1.4488	1.48923	1.15895	0.923216	0.841431	1.04793	0.648564	0.541848	0.400624	0.39888	0.375846	0.925518	0.459352	0.381745	0.4252	1.98594	1.97809	2.25578	1.70526	0.520197	0.384056	0.476095	0.637087	1.82271	0.445927	0.454715	0.633522	2.25578
ZNF101	0.0583245	0.720462	0.0450104	0.0330428	0.0348361	0.0273679	0.0129241	0.0256718	0.0141427	0.800889	0.464653	0.0373201	0.576561	0.472962	0.0795475	0.0321388	0.211762	0.450003	0.35129	1.28715	0.309955	0.51956	0.268678	0.02904	0.0482513	0.115247	0.140352	0.0195605	0.128794	0.0577497	0.206308	0.0331083	0.0518882	0.481449	0.53393	0.53433	0.23086	0.0223088	0.186837	0.530399	0.533527	0.317212	0.174357	0.623434	0.0204208	1.28715
ZNF106	0.381758	0.329349	0.450835	0.366487	0.456983	0.422833	0.271802	0.872806	0.184196	0.300652	0.190436	0.445703	0.224437	0.351921	0.663824	0.382734	0.223561	0.108697	0.119171	0.223119	0.110548	0.389915	0.217294	0.0500876	0.167288	0.0704013	0.150265	0.708592	0.0788289	0.190766	0.0953613	0.0947475	0.0685417	0.150061	0.090596	0.0664259	0.621161	0.108513	0.106839	0.0506362	0.202669	0.435678	0.0501356	0.342495	0.0506447	0.872806
ZNF107	0.0410892	0.0410892	0.0437318	0.0748502	0.103707	0.0596772	0.0410892	0.0952033	0.0494384	0.0486004	0.0460856	0.0977708	0.0768632	0.0668854	0.0708523	0.0411877	0.0653344	0.0438097	0.0960317	0.269407	0.0739388	0.090748	0.0418739	0.041282	0.157479	0.102189	0.0613804	0.0411033	0.713728	0.282807	0.417582	0.0476605	0.228223	0.332795	0.0721827	0.100607	0.103024	0.0413261	0.13244	0.372759	0.145704	0.0434133	0.0788252	0.434367	0.0869621	0.713728
ZNF112	0.34531	0.499444	0.344425	0.538545	0.720652	0.350085	0.505344	0.488735	0.486092	0.695199	0.944313	0.367793	1.52159	0.362373	0.594537	0.408634	0.394201	0.423325	0.592254	0.396638	0.343702	0.410624	0.352624	0.406373	0.665675	0.355307	0.349601	0.34572	0.47873	0.523565	0.351069	0.365596	0.679793	1.32666	1.41517	1.22476	1.19472	0.379007	0.532085	0.546703	1.08906	0.435575	0.393841	1.97521	0.396641	1.97521
ZNF114	1.24534	0.994701	0.736271	0.565121	0.556037	0.670529	0.132191	0.657487	0.721923	0.43065	0.746534	0.279107	0.513973	0.309049	0.601818	0.842132	2.05221	0.133705	0.13817	0.13414	0.15347	0.142355	0.14314	0.133041	0.235567	0.133404	0.196766	0.614672	0.469374	0.759836	0.155846	0.199737	0.256551	0.140048	0.137612	0.148743	0.151227	0.677878	0.13665	0.420282	0.136995	0.726179	0.135088	0.16121	0.144185	2.05221
ZNF117	0.0552431	0.014071	0.086759	0.0242747	0.0207207	0.154021	0.0023285	0.663044	0.523787	1.12223	0.0688207	0.115183	0.0142791	0.974427	0.0507735	0.229466	0.511543	0.0693245	0.296563	0.702176	0.140296	0.465485	0.382045	0.200084	0.0652539	0.0536358	0.0813657	0.0480354	0.090704	0.070424	0.0253568	0.0149559	0.041334	0.16325	0.15332	0.1689	0.350963	0.00932332	0.110989	0.269775	0.414115	0.326042	0.105231	0.0287185	0.0279893	1.12223
ZNF12	0.0963796	0.249558	0.351742	0.627375	0.759515	0.391844	0.846686	0.412728	0.678324	2.18342	0.454631	0.557685	0.753473	1.58573	1.02055	0.804465	0.137383	1.03855	0.593332	0.928584	0.854252	0.290816	0.899183	0.490337	0.848658	0.764135	0.657517	0.376281	0.142764	0.141223	0.359673	0.517186	0.479972	0.625269	0.685259	0.424627	1.11485	0.109768	0.18752	0.117732	0.281192	1.60267	0.348376	0.587531	0.317091	2.18342
ZNF121	0.536175	0.727937	0.397364	0.26664	0.463961	0.385758	0.265864	0.266417	0.35679	0.400071	0.471502	0.685042	0.329002	0.382069	0.521834	0.29937	0.313042	0.294129	0.626641	0.31158	0.431562	0.283862	0.28206	0.274928	0.473392	0.530457	0.530698	0.414443	0.75065	0.395622	0.501585	0.285184	0.841177	0.376339	0.471769	0.503621	0.405635	0.504771	0.357146	0.274512	0.351537	0.726081	0.448815	0.743909	0.687617	0.841177
ZNF124	0.294748	0.158479	0.0987029	0.0849604	0.0932717	0.26855	0.0819825	0.0828983	0.203543	0.415049	0.140201	0.193669	0.0861714	0.712329	0.121676	0.204111	0.379125	0.117818	0.22737	0.090783	0.0953867	0.133419	0.0872323	0.0823221	0.390404	0.289948	0.0819826	0.0843583	0.345221	0.105751	0.102978	0.124726	0.0907033	0.162336	0.252471	0.316993	0.278744	0.0959884	0.124708	0.211649	0.138212	0.105203	0.470545	0.0905577	0.169946	0.712329
ZNF131	0.662931	1.18533	0.750362	1.09477	0.98282	0.886595	0.780999	1.31356	0.78605	1.00119	0.993064	1.57022	1.53622	1.45775	1.88722	1.09605	0.579891	0.91885	0.719051	0.709482	0.702568	2.54269	1.15605	2.44238	0.710865	0.872626	0.843681	0.684267	1.03068	1.24468	1.2242	1.16033	1.41542	0.856551	0.673078	0.719826	0.599486	0.751039	0.596241	0.648514	0.744121	0.862773	0.445522	0.993957	1.21515	2.54269
ZNF132	0.134636	0.124182	0.342334	0.469379	0.417134	0.276958	0.00399642	0.586175	0.249889	0.0979939	0.387883	0.378111	0.0886547	0.174597	0.00695704	0.222776	0.0391063	0.609599	0.157596	0.331497	0.349779	0.637768	0.415455	0.0894015	0.190595	0.257959	0.282417	0.255788	0.0497496	0.350334	0.310779	0.204533	1.24978	0.865229	0.536851	0.245159	0.0812552	0.0832835	0.572833	0.250063	0.394657	0.54864	0.128219	0.562063	0.601641	1.24978
ZNF133	0.131316	0.0986653	0.0878576	0.233118	0.227496	0.117218	0.118421	0.346506	0.0952136	0.199929	0.738042	0.524853	0.461239	0.105011	0.299343	0.15236	0.191299	0.268176	0.491781	0.19009	0.436901	0.225631	0.421079	0.246572	0.418279	0.401747	0.266296	0.493565	0.206745	0.552818	0.0977981	0.0980634	0.20032	0.592397	0.579054	0.530782	0.270586	0.141329	0.138636	0.387444	0.14395	0.144157	0.332607	0.15476	0.107181	0.738042
ZNF134	0.0146516	0.00999872	0.0643492	0.232587	0.192622	0.0765455	0.00166403	0.0307623	0.213151	0.0192897	0.131681	0.00337758	0.399591	0.00446851	0.0150316	0.181838	0.0249136	0.154065	0.153872	0.213721	0.161506	0.0204013	0.0148708	0.108208	0.115441	0.0139994	0.00937391	0.163553	0.0790925	0.00557792	0.10526	0.230915	0.0203691	0.370747	0.315713	0.314092	0.0697118	0.0356596	0.00167104	0.039648	0.0787238	0.00321068	0.00472111	0.0181419	0.0105692	0.399591
ZNF135	0.106779	0.124781	0.133756	0.11364	0.131806	0.16835	0.0933647	0.096207	0.120496	0.110952	0.0935187	0.117408	0.107862	0.0939271	0.0960037	0.186018	0.229319	0.200321	0.1179	0.100063	0.164973	0.397922	0.0941231	0.0941622	0.13812	0.179766	0.282474	0.0984674	0.0937775	0.222233	0.0976477	0.144437	0.231736	0.0965446	0.118962	0.0944815	0.104894	0.0950037	0.147025	0.624681	0.432304	0.221758	0.388345	0.314608	0.135975	0.624681
ZNF136	0.23882	0.216243	0.305186	0.21499	0.264104	0.296122	0.214955	0.214969	0.265021	0.270761	0.255336	0.238831	0.223452	0.240461	0.668554	0.247124	0.399302	1.1331	1.31778	0.225109	1.42849	0.251436	0.637689	0.314196	0.462886	0.518882	0.435799	0.34528	0.284991	0.217782	0.413373	0.447214	0.290291	1.16354	1.51566	1.50093	0.268836	1.07772	0.219435	0.869109	0.305294	0.29049	0.523813	0.218743	0.257592	1.51566
ZNF138	0.730132	0.730132	1.68066	1.78607	1.58962	1.63446	0.730132	0.928275	0.730132	1.08003	1.37527	1.14441	1.49546	1.09224	0.870118	0.939618	0.737403	1.20349	1.66545	0.821228	0.730132	0.740083	0.731827	0.948318	2.21362	0.741851	0.758769	1.45393	1.27384	1.14297	1.20045	0.82655	1.65972	2.25663	1.88221	2.18509	0.739468	0.833414	0.747559	0.764826	0.760345	1.5014	0.744266	0.922612	0.870546	2.25663
ZNF14	0.112089	0.104453	0.04307	0.123339	0.0387398	0.0378498	0.0372213	0.13518	0.0442908	0.0491255	0.127069	0.0449121	0.310995	0.0512122	0.465887	0.406028	0.159594	0.0427842	0.0507372	0.181605	0.0374329	0.0374936	0.0698973	0.069336	0.0568358	0.274396	0.188199	0.144639	0.0407862	0.665211	0.308807	0.132005	1.08685	0.114026	0.138835	0.0745223	0.820858	0.07064	0.480764	0.450474	0.157355	0.231023	0.0427992	0.165706	0.0845158	1.08685
ZNF140	0.842522	1.2183	0.472953	1.43348	1.47326	0.432009	1.11271	0.117283	0.543686	0.276719	0.829704	0.85242	1.53763	0.181144	0.264983	0.707008	0.882117	0.00920118	0.504442	0.479737	0.242465	0.0217796	0.106138	0.051178	0.278934	0.546723	0.00279728	0.0015552	0.286819	0.216931	0.0033609	0.0163908	0.086945	0.479562	0.609985	0.181012	0.00427315	0.00237556	0.282679	0.978447	0.159266	0.303116	0.0111806	0.169508	0.317433	1.53763
ZNF141	0.0349304	0.0539178	0.00440542	0.105687	0.0245303	0.0116634	8.51678e-05	0.000152291	0.00805276	0.00205551	0.00125279	9.6069e-05	0.0139716	0.0090466	0.0360908	0.0471778	0.120234	0.0995267	0.210219	0.00971502	0.0250945	0.483413	0.335794	0.0194283	0.0476704	0.010785	0.0898068	0.159698	0.000860024	0.0174009	0.133255	0.252382	0.00787463	0.0352444	0.0139599	0.00396473	0.00155944	0.093234	0.145024	0.0475534	0.17067	0.543554	1.04495	9.27537e-05	0.0428831	1.04495
ZNF142	0.29312	0.37198	0.0294131	0.0284087	0.0186944	0.0652124	0.129755	0.0332889	0.0589315	0.223519	0.0224821	0.122301	0.0163239	0.27388	0.0551363	0.0604272	0.119782	0.0191638	0.042465	0.0174505	0.0169498	0.0167301	0.0160891	0.0220229	0.01634	0.0204065	0.118294	0.0841939	0.0291426	0.0160789	0.0223901	0.309609	0.233701	0.074234	0.0187759	0.104607	0.0238269	0.227659	0.796429	0.0760323	0.110948	0.0324303	0.111293	0.484581	0.570492	0.796429
ZNF143	0.0453113	0.0226191	0.0608858	0.137391	0.176262	0.0772885	0.212088	0.0772791	0.0553108	0.231595	0.0244278	0.0620782	0.253249	0.24322	0.0226438	0.0669805	0.445574	0.0274207	0.0228523	0.0235139	0.0227154	0.0234226	0.0239405	0.0364222	0.0230426	0.0504005	0.0952969	0.0938797	0.0313252	0.0243767	0.0397107	0.0373442	0.0541097	0.067889	0.057852	0.114936	0.0636855	0.0552566	0.0417944	0.0443577	0.0395009	0.18123	0.489548	0.0255084	0.107819	0.489548
ZNF146	0.814929	1.70919	1.45258	1.05743	1.30693	1.57546	1.99881	1.34022	1.00125	1.90856	1.10439	1.05541	1.62197	1.59327	1.43876	1.53265	1.28343	0.985588	0.997046	1.24509	0.543498	0.512522	0.507846	0.935034	0.508052	1.20312	1.79469	1.24209	0.932339	0.894666	1.36116	0.687265	1.28475	1.00117	1.38068	0.926632	0.525539	0.779615	1.03311	0.527471	0.511493	0.542823	1.00586	0.515825	0.541089	1.99881
ZNF148	0.0847262	0.0576356	0.0538923	0.156734	0.130324	0.0929483	0.00497583	0.000824459	0.00818015	0.0274119	0.079382	0.00329787	0.0187778	4.66758e-06	0.0963085	0.0472897	0.0103034	0.0299204	0.113281	0.128515	0.0126064	0.0052823	0.104018	0.342722	0.0456058	0.0419646	0.0144431	0.00266573	0.00502973	0.0186334	0.000635426	0.0143564	0.00431463	0.00232297	0.0187436	0.00130131	0.143438	0.0674722	0.0781194	0.0154561	0.0427896	0.013508	0.0365065	0.0113161	0.071771	0.342722
ZNF154	1.62843	1.53748	1.39149	0.61017	0.869243	1.28273	0.019121	1.5319	0.717893	0.737266	0.709594	0.728006	0.421401	0.901163	0.598043	0.998161	0.019498	2.49027	1.73072	0.89776	2.55623	0.914377	2.18669	2.27744	0.763786	0.482322	0.790393	1.62717	0.813382	1.07428	1.49708	0.893017	0.0250037	1.39368	1.04861	1.12815	0.125332	0.377866	0.0630175	0.244098	0.459299	0.0198651	0.485346	0.425671	0.0275716	2.55623
ZNF155	1.18447	1.20289	1.56597	1.67031	1.52874	1.67727	1.10762	1.87762	1.17613	1.13321	1.52571	1.29106	1.38997	1.31181	1.11235	1.19106	1.2651	1.69794	1.52585	1.61705	1.44732	1.29026	1.48769	1.11447	1.80818	1.14157	1.37465	1.81058	1.92881	1.33093	1.65891	1.52372	1.75522	2.17876	2.14776	1.70524	1.11759	1.14023	1.17898	1.14475	1.14796	1.22335	1.19211	1.1587	1.10777	2.17876
ZNF157	0.0920529	0.0920529	0.638741	0.47129	0.0940168	0.749479	0.0920529	0.0942998	0.0987726	0.101628	0.430442	0.623356	0.105854	0.325154	0.497946	0.0972538	0.0927213	0.109423	0.774328	0.634138	0.0960708	0.168603	0.133709	1.46668	0.818921	0.335136	0.394122	0.683721	0.0943932	0.0923811	0.131832	0.138433	0.165592	0.349865	0.156332	0.226107	0.216083	0.0981328	0.444484	0.0923457	0.0974705	0.535189	0.249492	0.124866	0.519734	1.46668
ZNF16	0.102721	0.154614	0.103413	0.102742	0.0906489	0.13948	0.0902263	0.263526	0.094753	0.114902	0.123872	0.161049	0.115573	0.0902625	0.125673	0.101053	0.233773	0.223524	0.141835	0.0902565	0.133172	0.292597	0.160376	0.188328	0.15969	0.18358	0.991756	0.852189	0.216111	0.096113	0.209389	0.161714	0.611394	0.108402	0.112592	0.13518	0.401394	0.646411	0.35493	0.18325	0.10238	0.170898	0.166545	0.120291	0.332304	0.991756
ZNF160	1.14503	0.993179	0.655208	0.533838	0.531514	0.614026	0.530946	0.580323	1.7175	0.789812	0.628901	0.665805	0.551361	1.12507	0.702115	0.593129	0.532733	1.08467	1.10497	1.04986	1.22088	0.545376	0.815492	0.906972	0.540359	0.756457	0.884401	0.704199	0.536349	0.531875	1.07306	0.912588	0.59204	0.879695	0.753384	0.793022	0.648159	0.801725	0.92577	0.564144	1.04613	0.547302	0.534145	0.579201	0.647055	1.7175
ZNF165	0.236688	0.246813	0.234827	0.311436	0.331203	0.235044	0.234789	0.39057	0.235654	0.251619	0.293922	0.321143	0.369629	0.284353	0.242476	0.241682	0.400379	0.343545	0.249128	0.257447	0.299907	0.364	0.391312	0.238042	0.264052	0.537225	0.409634	0.237124	0.25342	0.493175	0.686116	0.647471	0.250763	0.365698	0.415227	0.253203	0.329055	0.259742	0.767706	0.283849	0.29638	0.272331	0.285634	0.238564	0.354434	0.767706
ZNF169	0.0199274	0.0179503	0.0347413	0.0114708	0.0361527	0.0543757	0.0114686	0.198805	0.0114686	0.045398	0.0165856	0.0474179	0.037652	0.0140798	0.0256183	0.0115624	0.0961617	0.291725	0.235708	0.080323	0.021627	0.536623	0.522852	0.10786	0.0550348	0.400266	0.296192	0.265013	0.0572089	0.0348062	0.296044	0.146825	0.0215448	0.2029	0.133578	0.611245	0.0399646	0.0114692	0.0650203	0.0358274	0.0142	0.283097	0.059864	0.0810546	0.0271459	0.611245
ZNF17	0.0901974	0.0901974	0.126117	0.479709	0.19938	0.102835	0.0901974	0.0902021	0.0963299	0.284852	1.74893	0.131781	0.167791	0.233173	0.453922	0.115893	0.0997263	0.17162	0.109074	0.0939175	0.0940817	0.27054	0.151784	0.313718	0.0903945	0.321104	0.256001	0.0903463	0.208358	0.226893	0.39801	0.525481	0.0923718	0.249655	0.0941892	0.300752	0.0913724	0.134965	0.107908	0.737938	0.13805	0.204738	0.219199	0.563181	0.11864	1.74893
ZNF174	0.468597	0.189077	0.196102	0.0423041	0.0475443	0.175073	0.0306148	0.0395217	0.0303569	0.0302572	0.0328765	0.0322346	0.0361592	0.0306452	0.13359	0.0873625	0.0312886	0.0612601	0.193067	0.111907	0.133462	0.131243	0.0821838	0.106994	0.102762	0.0494054	0.0296303	0.041074	0.0693321	0.0323826	0.0295898	0.0780948	0.0867396	0.0859542	0.0295769	0.0870105	0.463354	0.0303466	0.102488	0.0643348	0.0310451	0.0545135	0.0373449	0.110681	0.0295978	0.468597
ZNF175	0.187157	0.156149	0.157812	0.246064	0.153704	0.156613	0.153238	0.166775	0.168003	0.18992	0.182685	0.173226	0.215745	0.223622	0.266397	0.164167	0.236441	0.348562	0.248944	0.495308	0.153552	0.163609	0.155114	0.28059	0.155999	0.457508	0.489325	0.171571	0.155545	0.153736	0.153609	0.392477	0.201595	0.267123	0.251591	0.359555	0.171877	0.165431	0.365594	0.306767	0.3303	0.405529	0.239989	0.156563	0.22267	0.495308
ZNF177	0.31469	0.410492	0.32325	0.379931	0.351561	0.36272	0.308467	0.308467	0.341357	0.358355	0.437912	0.317775	0.358445	0.319856	0.318998	0.317688	0.354943	0.353276	0.933401	0.577916	0.354368	0.459015	0.325637	0.479172	0.308539	0.914335	0.619506	0.543014	0.689258	0.522936	0.801282	0.612743	0.337149	0.905331	1.17673	1.42347	0.317997	0.438937	0.343953	0.802428	1.13882	0.412675	0.390414	0.379947	0.309309	1.42347
ZNF18	0.229803	0.467958	0.158573	0.153274	0.260273	0.176499	0.153892	0.161449	0.161375	0.152518	0.206564	0.170385	0.406959	0.159948	0.150342	0.151433	0.165299	0.181235	0.28261	0.176075	0.359013	0.72529	0.263947	0.170603	0.47952	0.453245	0.497284	0.26872	0.293368	0.154969	0.156998	0.266481	0.23644	0.72509	0.467462	0.230062	0.218139	0.692447	0.155827	0.276804	0.153671	0.194664	0.226619	0.27445	1.59501	1.59501
ZNF180	0.192439	0.192439	0.248408	0.246288	0.192447	0.234175	0.193057	0.246633	0.192439	0.192618	0.192446	0.227582	0.222147	0.236882	0.25747	0.196696	0.361957	0.212074	0.335202	0.301701	0.265698	0.276886	0.296876	0.299561	0.323983	0.272364	0.192515	0.256116	0.449802	0.356371	0.475057	0.464732	0.349298	0.28204	0.192762	0.202793	0.369574	0.249627	0.259782	0.293952	0.289822	0.738657	0.199422	0.218736	0.270351	0.738657
ZNF181	0.24252	0.309237	0.38867	0.492998	0.58171	0.391732	0.10124	0.934175	0.861085	0.487779	0.264598	0.405298	0.206676	0.765753	0.587	0.470084	0.105054	0.432314	0.236565	0.427382	0.896555	0.71787	0.896852	1.11674	0.286503	0.409538	0.212277	0.270958	0.586665	0.160908	0.8653	0.352454	1.40614	0.13739	0.257395	0.164556	0.298034	0.551692	0.330943	0.187896	0.11486	1.345	0.10307	0.492574	0.511712	1.40614
ZNF182	0.0329408	0.0329408	0.0688491	0.041	0.0377214	0.079737	0.0329408	0.294008	0.0339311	0.0896516	0.0463812	0.0635685	0.365826	0.151187	0.0798294	0.0507578	0.30868	0.0331587	0.045342	0.0560355	0.0331721	0.13542	0.0343455	0.0646901	0.13462	0.0508677	0.0330175	0.0385832	0.41699	0.219889	0.0332903	0.401695	0.196055	0.325788	0.224375	0.0962567	0.426468	0.243667	0.0593512	0.189598	0.0724327	0.420162	0.0476159	0.033566	0.0370971	0.426468
ZNF184	0.416384	0.383597	0.390626	0.220973	0.269262	0.320434	0.290281	0.437746	0.0465336	0.314058	0.247798	0.388537	0.0644971	0.389793	0.160091	0.263266	0.570348	0.230995	0.230905	0.156033	0.0462087	0.0949803	0.0839984	0.0460038	0.0590077	0.0481027	0.0496348	0.100064	0.205387	0.339771	0.0470991	0.0493973	0.0531219	0.123567	0.130822	0.057152	0.626914	0.102239	0.07664	0.0750441	0.39642	0.252074	0.0543082	0.0507038	0.105561	0.626914
ZNF185	4.47778e-05	4.47778e-05	0.000432053	0.212407	0.0477433	0.0114149	0.0522639	0.0157232	0.102807	0.0377642	0.114016	0.0317475	0.122318	0.00311388	0.0253877	0.0161945	0.00523822	0.0629448	0.0247022	0.24197	0.0038884	0.00282159	0.0306343	0.0736762	0.204307	0.102052	0.027891	0.0382965	0.068033	0.0455335	0.430931	0.365426	0.0931807	0.000360949	0.162651	0.0977647	0.00033059	0.0884526	0.332319	0.193391	0.000770823	0.156343	0.024569	0.0154061	0.0294376	0.430931
ZNF189	0.461942	0.603181	0.41957	0.286118	0.271105	0.335756	0.325252	0.29456	0.272238	0.279362	0.300811	0.27091	0.539865	0.27534	0.402841	0.274519	0.907941	1.08132	0.629955	0.463679	0.554447	0.639335	0.71959	0.275413	0.512599	0.376926	0.365123	0.278993	0.686696	0.544864	0.423703	0.40511	0.2841	0.33294	0.566196	0.334955	0.270875	0.474294	0.459594	0.321342	0.70892	0.278993	0.281531	0.940481	0.97358	1.08132
ZNF19	0.454368	0.545772	0.298161	0.399313	0.347901	0.281893	0.632706	0.412589	0.34208	0.47715	0.455597	0.240826	0.320297	0.389251	0.226006	0.387075	0.261743	0.359582	0.480888	0.439291	0.47537	0.296052	0.419598	0.638036	0.239352	0.530704	1.00981	1.04045	0.373537	0.443921	0.327195	0.706557	0.713027	0.237141	0.448511	0.511865	0.371996	0.236552	0.243408	0.322661	0.898118	0.783346	0.260398	0.236276	0.258858	1.04045
ZNF195	0.0825111	0.0502467	0.00469761	0.0661584	0.0811173	0.00729094	0.00251626	0.0747234	0.0133351	0.264191	0.215947	0.0514135	0.017183	0.139251	0.0977039	0.0139163	0.0372064	0.00372505	0.00348236	0.281272	0.32756	0.0715758	0.0160541	0.00271275	0.0426437	0.0796703	0.13162	0.0877135	0.0793177	0.0046264	0.0786497	0.0890232	0.0146868	0.00337057	0.00251646	0.0741956	0.00251707	0.0860408	0.389478	0.092103	0.0132021	0.0855763	0.220024	0.0588695	0.00592855	0.389478
ZNF197	0.197181	0.324157	0.346059	0.714134	0.626706	0.362197	0.249089	0.693191	0.64952	0.673444	0.684875	0.569646	0.216472	0.632057	0.77386	0.709852	0.0544306	0.568259	0.114554	0.796333	0.63297	1.58552	1.35778	0.745094	0.20015	0.617027	0.76859	0.546369	0.0724385	0.487708	0.984764	1.14933	0.256741	0.216534	0.15612	0.296197	0.0243145	0.716721	0.443218	0.230188	0.125196	0.0590805	0.265817	0.068276	0.189443	1.58552
ZNF2	0.0130665	0.032904	0.0118866	0.0118866	0.374159	0.0118866	0.135548	0.181537	0.0911171	0.0118866	0.0118866	0.24644	0.479874	0.120674	0.0362721	0.0445646	0.785515	0.0911572	0.0118866	0.0872899	0.0924682	0.131448	0.0675642	0.0300154	0.10359	0.0387194	0.0538368	0.174749	0.0232707	0.0119654	0.0175448	0.026911	0.021959	0.117956	0.132035	0.0476682	0.0164353	0.069829	0.276869	0.469411	0.0293488	0.016221	0.0381496	0.0303622	0.013232	0.785515
ZNF20	0.0357561	0.0975422	0.420689	0.354337	0.332941	0.424034	0.0343829	0.556246	0.101018	0.747299	0.132372	0.523448	0.261622	0.529226	0.430872	0.562441	0.190724	0.380135	0.276061	0.368791	0.144492	0.0691493	0.351501	0.163596	0.171627	0.0471891	0.0516276	0.0416973	0.182888	0.223818	0.337069	0.434394	0.0389923	0.592851	1.03608	0.087959	0.0413541	0.110993	0.372902	0.0925286	0.48314	0.132836	0.0368377	0.30589	0.0358554	1.03608
ZNF200	0.581696	0.623829	0.532668	0.506689	0.478411	0.557929	0.491468	0.494578	0.534558	0.730202	0.694394	0.534079	0.514846	0.643148	0.535893	0.9132	0.487991	0.475108	0.513578	0.622409	0.469597	0.506215	0.604039	0.479155	0.639544	0.492341	0.694645	0.566145	0.50736	0.493402	0.574935	0.65837	0.78153	0.869865	0.471449	0.514433	0.473693	0.537034	0.590942	0.534657	0.53468	0.472694	1.25854	0.604938	0.473898	1.25854
ZNF202	0.905708	0.599259	0.556251	0.306884	0.383791	0.568175	0.483061	0.607554	0.534954	0.409004	0.381873	0.491336	0.174185	0.3435	0.532575	0.39103	0.550108	0.188224	0.163264	0.177596	0.186473	0.504354	0.156859	0.15604	0.175197	0.199882	0.205553	0.163845	0.964036	0.54829	0.427095	0.156665	0.614989	0.34269	0.221921	0.160365	0.479312	0.857608	0.774828	0.15586	0.168828	0.156097	0.197192	0.576291	0.847531	0.964036
ZNF205	0.601692	0.47507	0.348615	0.334874	0.406208	0.34717	0.33214	0.381392	0.441375	0.546	0.33932	0.334258	0.47117	0.566438	0.333783	0.33286	0.36366	0.361645	0.42088	0.475012	0.333311	0.711265	0.337297	0.387499	0.354306	0.340146	0.374812	0.356271	0.332168	0.347274	0.332825	0.357448	0.35269	0.440022	0.365085	0.413918	1.47043	0.373831	0.400774	0.351885	0.369348	0.334936	0.466902	0.380107	0.361416	1.47043
ZNF207	0.0878822	0.0541764	0.101022	0.0692527	0.0671824	0.129876	0.346387	0.277907	0.20644	0.25372	0.0897875	0.278002	0.0844484	0.115566	0.164596	0.20553	0.0946446	0.511035	0.321934	0.269379	0.478282	0.524477	0.565015	0.483338	0.402718	0.463285	0.346749	0.217427	0.23297	0.365423	0.444517	0.374058	0.277847	0.355266	0.501175	0.312752	0.0941934	0.0472067	0.0969748	0.0627107	0.163643	0.280568	0.239068	0.223699	0.156076	0.565015
ZNF208	0.0174063	0.353495	0.299009	0.433077	0.193138	0.259794	0.010311	0.259433	0.28288	0.367575	0.484887	0.823365	0.353233	0.317321	0.0988692	0.155133	0.0347222	0.13526	0.175329	0.0798689	0.0141621	0.197299	0.0269008	0.0410673	0.0211951	0.013912	0.0278252	0.0706242	0.364909	0.129386	0.481696	0.760972	0.011152	0.342601	0.247238	0.424097	0.85276	0.0131657	0.0835866	0.995878	0.701148	0.176291	0.656448	0.122943	0.0458112	0.995878
ZNF211	0.0337296	0.00661488	0.115716	0.357097	0.22853	0.108689	7.46753e-07	0.0902923	0.078253	0.0505539	0.131781	0.0637856	4.0849e-05	0.0316318	0.0372587	0.0123185	0.015714	0.0070243	0.165219	0.0168131	0.0508716	0.0503711	0.00964037	0.122367	0.0223935	0.0607271	0.11037	0.0733978	0.186333	0.605736	0.1071	0.0363205	0.219926	2.32489e-05	9.57259e-07	0.000225948	0.244229	0.559547	0.127274	0.243965	0.44746	0.266445	0.0153324	0.0597895	0.0219201	0.605736
ZNF212	0.535819	0.572891	0.562675	0.551113	0.519985	0.568013	0.724815	0.646554	0.513864	0.621428	0.571151	0.553241	0.577063	0.533326	0.513368	0.607304	0.512149	0.561686	0.527124	0.63517	0.51277	0.51372	0.518058	0.604236	0.530727	0.5211	0.521135	0.577606	0.639802	0.569978	0.609197	0.546017	0.525454	0.60902	0.874266	0.551028	0.629782	0.512124	0.540868	0.515992	0.528348	0.550836	0.646685	0.549369	0.516835	0.874266
ZNF213	1.47972	1.0805	0.624415	0.869057	1.19668	0.747028	1.11225	1.24177	0.587916	0.349252	0.797967	0.731824	0.211361	0.648369	0.546657	0.63312	0.165302	1.11185	1.12986	1.85249	0.563707	0.219119	0.602557	0.0788052	0.238111	1.06535	0.604619	1.23295	0.363073	0.362585	0.6463	0.259285	0.892295	0.497683	0.840848	0.41323	0.141463	0.400209	0.254758	0.1856	1.35743	1.14066	0.443839	1.14734	0.833694	1.85249
ZNF214	0.0604711	0.131505	0.0399894	0.133507	0.0845793	0.0655842	0.263098	0.061781	0.0135283	0.667469	0.0197022	0.0487661	0.697529	0.440883	0.942799	0.225004	0.0820306	0.105952	0.252265	0.069723	0.0247455	0.851789	0.230247	0.364346	0.0459837	0.221936	0.0402462	0.0729073	0.557474	0.45632	0.199727	0.206192	0.14729	0.198896	0.167333	0.414774	0.146304	0.122946	0.948197	1.53489	0.990624	0.192237	0.0543709	0.0138734	0.268199	1.53489
ZNF215	1.85912	1.49236	1.34972	1.0559	1.17313	1.35444	1.01738	1.42988	1.1888	1.21459	1.256	0.887065	1.05545	1.52964	1.19632	1.4361	0.887117	1.42713	1.19661	1.12122	1.56343	1.17154	1.33444	1.31604	1.05293	1.53881	1.27254	1.0885	1.48712	1.58715	1.74369	1.43726	1.22606	0.982132	0.977202	1.13387	1.30702	1.10703	1.15767	2.46549	0.964758	2.01377	0.926541	1.89488	2.13218	2.46549
ZNF217	0.129568	0.144295	0.138094	0.120942	0.184716	0.135944	0.140059	0.160617	0.164102	0.12931	0.121649	0.152171	0.149768	0.127281	0.248049	0.19093	0.122726	0.252713	0.141462	0.127753	0.266385	0.192388	0.192756	0.365596	0.291313	0.11994	0.303148	0.275141	0.22876	0.1197	0.119056	0.332994	0.209891	0.188622	0.279936	0.271043	0.12263	0.361917	0.12115	0.394547	0.156841	0.506058	0.119089	0.121969	0.15589	0.506058
ZNF219	0.023584	0.0376781	0.159415	0.174302	0.135275	0.0706048	0.251405	0.0425144	0.133826	0.169129	0.281748	0.181737	0.474927	0.0910087	0.0323516	0.204995	0.0268906	0.659239	0.358684	0.602539	0.158009	0.092077	0.0722188	0.344859	0.436588	0.150594	0.0879522	0.0406826	0.0322254	0.0342652	0.0267406	0.0238238	0.43902	0.251767	0.551298	0.337757	0.0950741	0.0285646	0.0239812	0.151307	0.126751	0.302889	0.0280819	0.777541	0.113273	0.777541
ZNF22	0.257114	0.242603	0.174773	0.00572992	0.0652506	0.194277	0.207108	0.121783	0.0973905	0.16705	0.253636	0.00680021	0.0783634	0.152816	0.166842	0.286664	0.0141812	0.102948	0.0037778	0.0823347	0.104904	1.11948	0.303372	0.13937	0.0394531	0.216261	0.189416	0.00401503	0.112737	0.162031	0.118674	0.0773386	0.129229	0.108441	0.108234	0.129427	0.0170601	0.0762417	0.0230325	0.346345	0.00498665	0.152736	0.0712511	0.0102481	0.00672925	1.11948
ZNF221	0.229726	0.394903	0.252653	0.227921	0.212045	0.260286	0.0197255	0.150781	0.348485	0.0259474	0.0942448	0.324707	0.302111	0.034329	0.121157	0.118349	0.577006	0.0244483	0.054612	0.0203589	0.0197922	0.109071	0.0335304	0.0461318	0.057609	0.0221067	0.0200439	0.15645	0.0197559	0.022176	0.024049	0.0932061	0.176754	0.476374	0.157618	0.168724	0.256346	0.208262	0.129347	0.338775	0.0638467	0.0458652	0.0973545	0.0489542	0.0452379	0.577006
ZNF222	0.1757	0.1757	0.192986	0.185609	0.187494	0.182211	0.1757	0.291452	0.183047	0.481732	0.182616	0.183332	0.622118	0.183402	0.581478	0.253782	0.215585	0.341074	0.190463	0.185215	0.21378	1.55802	1.4791	0.388286	0.322617	1.50705	1.39182	0.2725	0.205293	0.220685	0.233001	0.390909	0.177001	0.301823	0.278952	0.314378	0.190429	0.194973	0.18012	0.268158	0.301212	0.331898	0.476866	0.363579	1.08542	1.55802
ZNF223	0.72486	1.45001	1.35286	1.35327	1.40014	1.29617	0.50382	0.530242	1.6051	0.977467	1.06963	0.812656	1.41925	0.985755	0.86719	0.997317	1.20236	0.595518	0.778299	1.03464	0.605905	0.581994	0.529563	0.801924	1.58956	0.606222	0.505442	0.763318	1.01084	0.503875	0.749403	1.09052	0.557123	0.757814	0.895066	0.515125	0.619755	1.52675	0.608227	1.20998	0.527078	0.511243	0.515012	0.940621	0.837516	1.6051
ZNF224	0.239349	0.321051	0.234912	0.292353	0.334297	0.232688	0.219458	0.251623	0.332057	0.3276	0.294543	0.500915	0.463115	0.229527	0.220301	0.221079	0.540621	0.219858	0.251884	0.333594	0.24725	0.417539	0.21992	0.252453	0.293979	0.492035	0.519267	0.253702	0.220901	0.381874	0.466476	0.466318	0.23857	0.256944	0.367791	0.351807	0.396625	0.219496	0.809834	0.22249	0.229024	0.234732	0.219495	1.39641	1.44766	1.44766
ZNF225	0.647578	0.739438	0.621109	0.468163	0.717534	0.519742	0.218388	0.25526	0.579215	0.885397	0.569316	0.474045	0.269637	0.550009	0.386116	0.882184	0.449323	0.421135	0.57218	0.394381	0.399709	0.220915	0.477237	0.327592	0.339503	0.393407	0.362555	0.401296	0.501394	0.741576	0.812632	0.402742	0.35848	0.386214	0.21967	0.493408	0.670919	0.49568	0.258245	0.26222	0.399066	0.224732	1.06994	0.320971	0.36594	1.06994
ZNF226	0.275481	0.174985	0.203881	0.0919129	0.0558739	0.191616	0.0796221	0.143994	0.220981	0.0714004	0.195611	0.276792	0.0752799	0.13537	0.268137	0.209052	0.0601315	0.0742621	0.294828	0.177397	0.0642264	0.162211	0.108379	0.298638	0.296145	0.142958	0.0360688	0.120433	0.0929183	0.414491	0.25917	0.067987	0.0537319	0.0808644	0.0529957	0.0426768	0.472094	0.499797	0.0980994	0.776743	0.11453	0.073666	0.141824	0.14247	0.708161	0.776743
ZNF227	0.256553	0.291288	0.872602	1.07036	1.06947	0.816074	0.198279	1.16523	0.835512	0.31781	0.789577	1.25653	0.914073	0.350847	0.32996	0.786855	0.377955	2.73305	2.03883	2.30767	1.38989	1.06196	1.77706	1.82031	0.799346	0.539517	0.559123	1.31596	0.825624	0.209881	0.936646	1.17799	0.603819	0.469323	1.23017	1.74833	1.52006	0.229923	0.397464	0.3505	1.85006	0.624202	1.94236	0.634172	0.395082	2.73305
ZNF229	0.637902	0.430442	0.166996	0.166996	0.167005	0.166996	0.166996	0.658401	0.166996	0.166996	0.166996	0.173728	0.200396	0.279646	0.201462	0.205569	0.271191	0.178985	0.166996	0.254516	0.166996	1.22411	0.578509	0.186213	0.251525	1.02318	1.17328	0.180003	0.779805	0.671727	0.711469	0.755496	0.423561	0.324897	0.174646	0.250279	0.936908	0.178155	0.183289	0.283286	0.499199	0.220577	0.253548	0.175286	0.244853	1.22411
ZNF23	0.132699	0.110303	0.110839	0.291575	0.298621	0.108127	0.113001	0.297664	0.232376	0.120036	0.212051	0.116966	0.120723	0.131289	0.11428	0.109747	0.780715	0.131151	0.141905	0.136973	0.109112	0.281576	0.164069	0.188125	0.135289	0.107501	0.344235	0.276194	0.186936	0.123622	0.129313	0.591326	0.367141	0.143641	0.118467	0.124139	0.54499	0.432217	0.109004	0.135049	0.153106	0.107443	0.603248	0.127958	0.299039	0.780715
ZNF230	0.0342838	0.23279	0.514772	0.108808	0.212747	0.391884	0.00157082	0.250066	0.277877	0.273818	0.0865326	0.11856	0.185127	0.253681	0.0599377	0.196527	0.0469736	1.02383	0.761308	0.0649823	0.0943021	0.0201468	0.191151	0.20436	0.224641	0.00457147	0.0360198	0.484625	0.00950651	0.299062	0.360263	0.345494	0.179957	0.351079	0.666575	0.551073	0.0567439	0.0735169	0.173589	0.00617027	0.887964	0.0400065	0.0100222	0.144331	0.0223924	1.02383
ZNF232	0.108176	0.108176	0.108176	0.185003	0.166481	0.108176	0.146152	0.20545	0.108176	0.165192	0.322165	0.133299	0.146195	0.128789	0.193225	0.127342	0.582065	0.136596	0.113675	0.127315	0.197469	0.10993	0.160775	0.140533	0.14715	0.115475	0.108179	0.125929	0.108795	0.109094	0.125515	0.144834	0.140673	0.140077	0.134634	0.15103	0.132582	0.263473	0.143835	0.131361	0.11286	0.114478	0.116554	0.108336	0.190168	0.582065
ZNF233	0.197421	0.188912	0.162124	0.38357	0.329323	0.175445	0.162013	0.204816	0.193275	0.162354	0.281242	0.226624	0.582471	0.17019	0.264669	0.188881	0.180448	0.19762	0.685856	0.19499	0.272265	0.164954	0.174857	0.295984	0.183915	0.259591	0.198096	0.23338	0.430214	0.295699	0.162635	0.292298	0.173714	0.293717	0.329679	0.190353	0.436368	0.482083	0.226176	0.425097	0.209052	0.961323	0.262478	0.216653	0.348893	0.961323
ZNF234	0.010391	0.111532	0.115855	0.311328	0.150387	0.0568701	0.00772388	0.0246375	0.13249	0.00955836	0.0336136	0.203503	0.341632	0.0106463	0.0106537	0.0634107	0.193065	0.229779	0.450735	0.176987	0.0197325	0.109421	0.0139749	0.0117594	0.257121	0.189463	0.0728062	0.0458837	0.0988032	0.23556	0.329714	0.00908716	0.324762	0.338769	0.68753	0.583085	0.391659	0.265062	0.0238519	0.644981	0.262458	0.0728395	0.269318	0.0235096	0.0124932	0.68753
ZNF235	0.0314837	0.0760205	0.0183659	0.02679	0.0164029	0.0194352	0.0533327	0.0280991	0.0503437	0.0198618	0.0187322	0.0289796	0.0446862	0.022863	0.0196692	0.0193802	0.105559	0.0213668	0.0299141	0.054694	0.0182472	0.215525	0.0972438	0.0422276	0.0493147	0.0649352	0.0557947	0.0244614	0.0254246	0.0172762	0.066952	0.0920793	0.0275796	0.0250041	0.0215567	0.0268001	0.02551	0.0563462	0.0843439	0.107397	0.0198792	0.133092	0.0640968	0.47828	0.0229829	0.47828
ZNF236	0.668248	0.568777	0.98545	0.753533	0.723679	1.05909	1.07196	1.00012	0.971697	0.695557	0.672013	0.88693	0.71566	0.80708	0.680765	0.854555	0.713418	0.729111	0.938501	1.12506	0.654223	1.0375	1.16275	0.917307	0.798721	0.72975	0.901096	1.03053	1.25645	1.59717	0.964892	0.989122	1.14097	0.625455	0.807495	0.760296	0.523889	0.52232	0.567392	0.713207	0.937183	0.891379	0.855935	0.526554	0.678774	1.59717
ZNF239	0.559341	0.309282	0.226694	0.377479	0.419918	0.288824	0.178037	0.210419	0.191469	0.319511	0.26832	0.179021	0.388786	0.43335	0.461314	0.304672	0.192798	0.218175	0.181756	0.206301	0.429348	0.179709	0.276043	0.313143	0.238227	0.288451	0.183531	0.293875	0.180963	0.18239	0.369779	0.917084	0.802185	0.477475	0.713991	0.65437	0.590891	0.92918	0.589	0.17806	0.519215	0.273089	0.385478	0.326107	0.391188	0.92918
ZNF24	0.389939	0.351294	0.373761	0.416562	0.280747	0.328832	0.211519	0.225852	0.343643	0.43353	0.317935	0.393392	0.226079	0.534951	0.32738	0.241473	0.187471	0.453867	0.313962	0.346006	0.365413	0.603021	0.324615	0.331924	0.575113	0.396359	0.423883	0.402741	0.191688	0.272598	0.23129	0.34606	0.428426	0.335322	0.335142	0.375338	0.792099	0.193797	0.25863	0.251714	0.445796	0.317363	0.583614	0.681111	0.441855	0.792099
ZNF248	0.0409654	0.0233859	0.046287	0.147295	0.0697156	0.0480562	0.105365	0.166616	0.0201492	0.0279378	0.0840964	0.0215882	0.0910323	0.0664019	0.0198973	0.0483254	0.160991	0.0218908	0.0198879	0.0347717	0.110909	0.0284693	0.0566452	0.0758384	0.0579362	0.0487718	0.0280458	0.139625	0.160837	0.12564	0.061057	0.203169	0.0768846	0.252695	0.108325	0.0449403	0.211023	0.267039	0.176642	0.366619	0.12509	0.107565	0.0493169	0.0496242	0.318984	0.366619
ZNF25	1.46668	1.37633	1.22678	1.33551	1.12286	1.26529	1.10974	0.614606	1.43976	1.29353	1.31641	1.12527	1.12547	1.75596	1.15243	1.32791	0.478645	1.6077	1.43848	1.64828	1.52872	1.03987	1.31233	1.64301	0.803029	1.33678	1.55861	1.53327	1.06007	1.29847	1.42169	1.33802	1.38448	0.861685	1.37408	1.38242	1.45081	0.486514	0.612913	0.597339	1.01057	1.32407	1.27494	1.22481	0.718614	1.75596
ZNF250	0.446571	0.506096	0.310435	0.315401	0.288436	0.323594	0.47244	0.261456	0.191334	0.594736	0.452608	0.324513	0.272938	0.350436	0.262884	0.499609	0.194276	0.528131	0.688636	0.410353	0.383128	0.446262	0.359861	0.547989	0.488802	0.19064	0.199993	0.190623	0.191247	0.308871	0.27555	0.194043	0.254045	0.210477	0.770537	0.426287	0.32314	0.334203	0.459143	0.362574	0.600851	0.486969	0.194613	0.580756	0.196468	0.770537
ZNF251	0.77196	0.51923	0.482707	0.468626	0.49905	0.490333	0.468613	0.544712	0.46951	0.576999	0.470062	0.777939	0.470841	0.520537	0.47195	0.516478	0.652074	1.17476	1.34802	0.908295	1.27832	0.58724	0.476178	0.791691	1.17412	0.975304	0.799627	0.46999	0.526068	0.536877	0.554812	0.495229	0.646684	1.02161	0.76617	1.04752	0.530493	0.500287	0.681465	0.567363	0.485598	0.553779	0.621869	0.477798	1.23281	1.34802
ZNF253	0.18413	0.18844	0.184753	0.348346	0.189889	0.182995	0.182797	0.423832	0.241961	0.185938	0.348551	0.183011	0.183183	0.184013	0.194057	0.185224	0.279532	0.386205	0.250106	0.234225	0.244768	1.18365	0.316057	0.194386	0.25313	1.29959	1.55772	0.890654	0.18713	0.273582	0.218542	0.23772	0.187421	0.311375	0.19895	0.244471	0.504952	0.197221	0.183472	0.225464	0.243111	0.182797	0.823414	0.249295	1.52372	1.55772
ZNF254	0.171305	0.536225	0.486366	0.29968	0.595441	0.458046	0.0107461	1.40938	0.0272578	0.568478	0.36788	0.679058	0.367891	0.204446	0.18709	0.553564	0.391699	0.564617	0.0538483	0.279379	0.128716	0.69804	1.72618	0.121576	0.012005	0.948479	1.07933	0.685441	0.0146518	1.43483	0.0137312	0.168429	0.590617	0.141208	0.153508	0.0885492	0.986867	0.455853	0.110894	0.138965	0.218078	0.398336	0.140621	0.488215	1.03295	1.72618
ZNF256	0.348675	0.163781	0.204596	0.0448415	0.0338365	0.261116	0.00770104	0.150673	0.007992	0.00868681	0.0140248	0.0190117	0.00980186	0.00916839	0.086212	0.0229522	0.325338	0.137031	0.0493739	0.00960014	0.299089	0.0875558	0.0366848	0.0359808	0.188632	0.352822	0.381684	0.0175699	0.210851	0.0819471	0.0102308	0.195567	0.627209	0.0173427	0.00912819	0.0249054	0.182223	0.120444	0.247241	0.0152955	0.0371992	0.0207988	0.100245	0.0705703	0.106274	0.627209
ZNF257	0.0813448	0.054638	0.0598847	0.0524915	0.0715683	0.0547084	0.0524915	0.0638503	0.0723395	0.115104	0.0524915	0.0757997	0.0558701	0.0535664	0.0526294	0.0527951	0.185813	0.104057	0.10323	0.13003	0.106837	0.213697	0.350383	0.352597	0.449317	0.10439	0.14429	0.0620181	0.0639583	0.0675422	0.0713036	0.0888643	0.0839221	0.306328	0.0924579	0.0698312	0.082457	0.0720092	0.380065	0.101787	0.181622	0.124841	0.0532556	0.0757904	0.090469	0.449317
ZNF26	0.366675	0.299917	0.257971	0.25714	0.277324	0.259277	0.304917	0.344546	0.275154	0.278053	0.263389	0.320209	0.356611	0.317714	0.267673	0.453188	0.277276	0.256898	0.256898	0.294566	0.256898	0.303029	0.257107	0.615118	0.353371	0.301408	0.284423	0.273172	0.274148	0.310061	0.321473	0.343717	0.271305	0.415956	0.285317	0.278647	0.264132	0.48291	0.266695	0.258001	0.291289	0.330345	0.35204	0.58804	0.479061	0.615118
ZNF260	0.00791372	0.00767893	0.00471563	0.185472	0.219735	0.00454016	0.00147994	0.0797846	0.099877	0.188644	0.0473008	0.0954668	0.175922	0.0575061	0.102833	0.0817682	0.77704	0.0115413	0.0652622	0.0173788	0.0111566	0.0485693	0.00298211	0.00887046	0.00582608	0.0423062	0.00478367	0.0258121	0.0471816	0.0101458	0.0814724	0.0403356	0.0440191	0.0508256	0.0018726	0.00443377	0.0362402	1.4838	0.032213	0.0173976	0.0462874	0.00484701	0.00812153	0.193762	0.634069	1.4838
ZNF263	0.0211535	0.0730382	0.0414297	0.115909	0.163585	0.0327969	0.0512129	0.0354196	0.0927183	0.0247776	0.0909201	0.0224261	0.0643622	0.0440734	0.0216425	0.0211997	0.0782915	0.14147	0.0650932	0.191836	0.0407235	0.104101	0.0248472	0.0207949	0.0209976	0.151713	0.06181	0.0218008	0.14336	0.0478865	0.163308	0.190179	0.120996	0.19842	0.0401143	0.082132	0.0456666	0.541361	0.714212	0.566736	0.0209249	0.134799	0.183847	0.269575	0.42085	0.714212
ZNF264	0.811976	0.715043	0.637064	0.507891	0.939663	0.729301	0.0069001	0.768605	1.14988	0.715447	0.698071	0.589985	0.852067	1.0582	0.835593	1.141	0.769277	0.574761	0.280551	0.589284	0.541142	0.337965	0.499028	0.44946	0.00707211	0.415404	0.0244146	0.0100534	1.24443	0.447572	0.438619	0.107262	0.222657	0.276536	0.0671062	0.1591	0.844507	0.00704645	0.0135402	0.0723348	0.131006	0.0659439	0.322613	0.764218	0.187212	1.24443
ZNF266	1.10614	1.06023	1.37062	0.353927	0.824658	1.39612	0.353927	1.70126	0.850557	0.537452	0.353927	0.458112	0.579255	0.79956	0.370428	0.386218	0.758935	0.475467	0.354782	0.392682	0.357707	1.56123	0.994985	0.740648	0.610555	0.95929	1.27514	0.642883	0.684794	0.58424	0.629755	0.354965	0.812266	0.41491	0.40462	0.40145	0.355252	0.914423	0.35482	1.16848	0.38359	0.61221	0.5945	1.02747	0.893134	1.70126
ZNF267	0.123374	0.151378	0.166292	0.166446	0.187504	0.139614	0.121491	0.189736	0.126761	0.152275	0.18604	0.161123	0.19584	0.123008	0.202255	0.19737	0.246222	0.12815	0.132861	0.358631	0.183104	0.150319	0.194737	0.290679	0.126114	0.122124	0.122597	0.129842	0.132053	0.240883	0.125249	0.204071	0.41952	0.136369	0.146246	0.136347	0.127334	0.12353	0.12618	0.122948	0.302401	0.124842	0.419392	0.58758	0.301073	0.58758
ZNF268	1.69067	1.71229	1.47577	1.19872	1.36749	1.42301	1.12067	1.15286	1.56521	1.4355	1.2743	1.27356	1.22461	1.30879	1.16214	1.37714	1.24784	1.26292	1.15043	1.49863	1.12155	1.31033	1.28562	1.18016	1.34974	1.33532	1.14726	1.14894	1.47231	1.57397	1.25004	1.20878	1.28291	1.25944	1.24778	1.1211	1.69376	1.40644	1.21132	1.12436	1.16537	1.12073	1.84134	1.46169	1.34204	1.84134
ZNF273	1.57303	1.45522	1.46652	1.55769	1.60729	1.52566	1.44267	1.44818	1.94226	1.52791	1.8057	1.44413	2.2085	1.443	1.44655	1.44303	1.45374	1.64396	3.0721	1.53853	2.10406	1.44853	1.48876	1.50204	2.51898	1.4555	1.58098	1.44321	1.45295	1.46631	1.78159	1.66219	1.50682	2.03792	2.77137	2.62491	3.2357	1.72953	1.54517	1.44615	1.53729	1.54487	1.5405	2.20672	1.69127	3.2357
ZNF274	0.0419565	0.0389406	0.0389403	0.0891007	0.0549974	0.0398976	0.0776062	0.0479093	0.0402103	0.0897209	0.0395231	0.0449995	0.0956197	0.0525569	0.0489407	0.0389822	0.0392849	0.0728597	0.0796254	0.0419247	0.0546414	0.176838	0.055683	0.154914	0.0401574	0.039366	0.0425897	0.102876	0.0419178	0.0677174	0.0417561	0.0385823	0.152507	0.0654431	0.0815933	0.0426474	0.0424091	0.0733558	0.0940126	0.093014	0.0428935	0.187768	0.0699884	0.0397609	0.142319	0.187768
ZNF275	0.35686	0.35686	0.3572	0.357178	0.359461	0.385633	0.361666	0.423308	0.364454	0.455761	0.397397	0.356871	0.37886	0.406885	0.367037	0.472887	0.850438	0.521431	0.415177	0.357054	0.538087	1.15462	0.39804	0.589309	0.459102	0.374222	0.435622	0.364038	0.451368	0.42408	1.22649	1.00965	0.437656	0.35732	0.588348	0.390945	0.871869	1.82888	0.500114	0.359808	0.411453	0.427232	0.382344	0.392776	0.719142	1.82888
ZNF276	0.125517	0.144289	1.17072	0.517316	1.0894	0.98539	0.63824	0.418012	0.773766	0.682176	0.998184	0.621923	0.535168	0.682183	1.17424	0.827745	0.202142	0.643518	0.227051	0.352509	0.630926	0.586085	0.562957	0.678473	1.09887	0.874301	0.583971	0.72063	0.35042	0.842369	0.628514	0.671753	0.345191	1.14572	0.684101	0.272702	0.303852	0.195638	0.36188	0.600364	0.780037	0.7953	0.1963	0.146926	0.130888	1.17424
ZNF277	0.988407	0.824765	1.02745	0.837267	0.748795	0.838005	0.741626	0.578304	0.631232	0.641286	0.717293	0.947777	0.639353	0.519896	0.552169	0.600714	0.428778	0.671634	0.884144	1.19236	0.797236	0.572748	0.685094	0.554094	0.747042	0.763314	0.627738	0.873973	0.488571	0.647289	0.553899	0.431344	0.49829	0.850709	1.07592	0.835581	1.22444	1.66252	0.429989	0.491991	0.654587	0.4308	0.504878	1.06885	2.17209	2.17209
ZNF28	0.69416	0.619649	0.461473	0.395268	0.417766	0.519258	0.395177	0.416897	0.449445	0.535548	0.397293	0.445728	0.447301	0.693132	0.795743	0.741682	0.442944	0.663932	0.4749	0.761464	0.45748	0.402218	0.460008	0.410352	0.399679	0.445908	0.467866	0.524086	0.521233	0.587906	0.395576	0.422847	0.396225	0.478156	0.399094	0.552708	0.796514	0.395207	0.678133	1.25134	0.855244	0.401854	0.402625	0.498922	0.533683	1.25134
ZNF280A	0.082539	0.082539	0.082539	0.244906	0.0935161	0.082539	0.082539	0.187606	0.082539	0.163556	0.0870976	0.289171	0.177459	0.0847726	0.117729	0.324203	0.186248	0.278837	0.33208	1.09391	0.082539	0.188303	0.406148	0.127828	0.266092	0.399438	0.334554	0.123528	0.443934	0.601588	0.66244	0.918375	0.196133	0.116538	0.182989	0.972108	0.12647	0.603332	0.575763	1.0741	0.245544	0.0982843	0.592652	0.112239	0.0853243	1.09391
ZNF280B	1.23498	0.299089	0.112143	0.112143	0.139214	0.112143	0.112143	0.114664	0.112143	0.112143	0.112143	0.112587	0.242599	0.117824	0.358468	0.132304	0.269206	0.228988	0.112143	0.137132	0.112143	0.169628	0.196633	0.129185	0.172337	0.174274	0.163523	0.164147	0.121706	0.11285	0.269045	0.153371	0.189705	0.143922	0.112984	0.207423	0.282066	0.124718	0.117762	0.209264	0.242009	0.113706	0.124193	0.112538	0.114348	1.23498
ZNF280C	0.068881	0.068881	0.144666	0.0845776	0.0729269	0.10793	0.068881	0.0691226	0.0689469	0.0930649	0.163766	0.109004	0.228694	0.0700668	0.0704978	0.0697282	0.174073	0.129027	0.121344	0.071444	0.0703502	0.150978	0.142132	0.225217	0.207696	0.104325	0.349123	0.342262	0.0728559	0.094138	0.545325	0.114896	0.736503	0.0849265	1.33674	0.160998	0.853413	0.170846	1.45488	1.29589	0.388006	0.0692412	0.069196	0.0691544	0.784979	1.45488
ZNF280D	0.472769	0.706132	0.812088	0.790163	0.325079	0.721762	0.587673	0.638059	0.411184	0.200856	0.68601	0.770902	0.089532	0.654093	0.619481	0.702885	0.108419	1.16109	0.186645	1.01361	0.494318	0.73414	0.721719	2.13679	1.16362	0.596547	1.08312	1.25271	0.4731	0.535767	0.36803	0.162623	0.53659	0.180483	0.243981	0.0926143	0.28205	0.455627	0.0322057	0.218802	0.507234	0.230456	0.471308	0.598939	0.598479	2.13679
ZNF281	0.496661	0.599349	0.51101	0.525002	0.524426	0.549498	0.527824	0.50894	0.517618	0.537602	0.498982	0.64751	0.496586	0.5211	0.50274	0.56194	1.14947	0.500394	0.497335	0.496909	0.514954	0.580875	0.50622	0.503049	0.508903	0.514127	0.503631	0.611593	0.7217	0.59542	0.502993	0.569526	0.49907	0.58546	0.633892	0.499913	0.660954	0.647686	0.532751	0.497146	0.677175	0.706971	0.555963	0.527855	0.496826	1.14947
ZNF282	1.17848	0.961841	0.768567	0.0178713	0.375999	0.774141	0.29079	0.0317547	0.19041	0.536334	0.00400084	0.686799	0.00765888	1.07085	0.333933	0.686955	0.121606	0.0548971	0.003952	0.0980549	0.019052	0.915256	0.654094	0.485394	0.0757095	0.301072	0.00521825	0.873196	0.0384676	0.692703	0.4038	0.184984	0.139017	0.0326454	0.00544283	0.0260983	0.306838	1.44944	0.00567356	1.49508	0.267428	0.532574	0.429623	1.16866	0.305014	1.49508
ZNF283	1.20444	0.7875	0.309661	0.0569496	0.033957	0.175183	0.0216625	0.0810868	0.0741071	0.453611	0.0325173	0.0984412	0.373204	0.305048	0.150195	0.0427427	0.0235286	0.109409	0.116456	0.430339	0.021815	0.079503	0.0652849	0.0227528	0.024814	0.118861	0.10759	0.0368427	0.0231608	0.0453442	0.343598	0.476075	0.10187	0.24296	0.526571	0.252258	0.331674	0.0411532	0.121843	1.28442	0.178756	0.0225061	0.162131	0.0760585	0.0567331	1.28442
ZNF284	0.0506462	0.0293922	0.01584	0.0416385	0.0244342	0.0170458	0.0121554	0.0250232	0.0144679	0.113586	0.0142848	0.129885	0.0138881	0.0176372	0.0156741	0.0502316	0.307903	0.0247931	0.0325728	0.046308	0.01367	0.0144776	0.0682675	0.0146111	0.0837703	0.0975972	0.115191	0.156806	0.0233047	0.138552	0.0124621	0.10412	0.106191	0.0273678	0.0681546	0.0121608	0.209029	0.0825951	0.0431989	0.491699	0.0168778	0.0202757	0.0128371	0.123067	0.0121885	0.491699
ZNF285	0.362141	0.156674	0.0978218	0.148463	0.257559	0.0978218	0.0978218	0.136236	0.0978218	0.104221	0.123372	0.233142	0.101778	0.113557	0.121179	0.0989125	0.121968	0.193313	0.0978218	0.131116	0.0978218	0.109866	0.118142	0.115617	0.121876	0.161407	0.19564	0.360497	0.159297	0.163324	0.173038	0.109161	0.101481	0.117481	0.149682	0.128279	0.104206	0.247841	0.391122	0.111246	0.116795	0.103708	0.335229	0.237484	0.210998	0.391122
ZNF286A	0.47003	1.42157	0.791304	0.976576	0.780745	0.624005	0.734253	1.51949	1.41498	0.893442	1.56878	1.10603	0.14171	0.0537212	1.266	1.50873	0.0524486	0.759184	0.626226	0.590261	1.18823	0.51212	0.72529	0.460465	0.294813	0.708616	0.650202	0.797145	0.47802	0.747741	1.12855	0.879207	0.1232	1.10111	0.837137	1.08257	0.221151	0.307468	0.140017	0.0736498	1.11773	0.306146	0.541839	0.158972	0.255647	1.56878
ZNF286B	0.000830261	0.150097	0.361274	0.000830261	0.0322292	0.372458	0.000830261	0.208815	0.0147946	0.105191	0.000830261	0.161321	0.000830261	0.000830261	0.235991	0.000830261	0.000830261	0.0307208	0.00521015	0.000830261	0.0768318	0.284962	0.342483	0.000830261	0.0474929	0.26483	0.201631	0.0737144	0.0498552	0.179577	0.000830261	0.000830261	0.715539	0.130613	0.105046	0.12125	0.0208966	0.192213	0.273851	0.583243	0.106395	0.172549	0.204185	0.0433753	0.374115	0.715539
ZNF287	0.0403277	0.0725117	0.0156128	0.150275	0.161314	0.0156128	0.151658	0.148468	0.0156128	0.0405412	0.426652	0.290423	0.253523	0.0419591	0.126703	0.225955	0.0706693	0.0854593	0.462809	0.343533	0.0156128	0.0879768	0.128592	0.322317	0.125643	0.449851	0.0413561	0.0333054	0.213703	0.473004	0.140641	0.11653	0.097441	0.305253	0.269923	0.2831	0.175682	0.0275087	0.245817	0.343617	0.0919746	0.413438	0.39979	0.317869	0.142811	0.473004
ZNF292	0.879886	0.876241	1.00944	0.924313	0.9396	1.03334	0.938912	0.962802	0.854823	0.819506	0.887405	0.852039	0.957022	0.988723	1.02631	1.01211	0.865649	0.814802	0.813723	0.814446	0.83541	0.821049	0.83025	0.836601	0.871828	0.845475	0.833499	0.821735	0.819532	0.819095	0.814231	0.831446	0.954146	0.951763	0.914847	0.91959	1.12878	0.814501	0.918773	1.67408	0.817162	0.912598	0.865953	1.39859	1.02991	1.67408
ZNF296	0.924445	0.795881	0.306828	0.453869	0.394936	0.438081	0.230632	1.03638	0.535826	0.662648	0.483145	0.36066	0.602139	0.311736	0.455064	0.240525	0.0283258	0.619405	0.455362	0.63664	0.436509	0.192277	0.377613	0.25994	0.103532	0.904083	0.759524	0.94273	0.315088	0.532024	0.86315	0.479099	0.918023	0.274703	0.0419219	0.102307	0.532657	0.202726	0.0294984	0.445514	0.991282	0.483018	1.18971	0.198865	0.196286	1.18971
ZNF3	0.532897	0.606315	0.498994	0.708393	0.680044	0.54697	0.129553	0.336602	0.296253	0.0852862	0.40627	0.816942	0.093413	0.40633	0.61882	0.660791	0.077449	0.627736	0.102671	0.300823	0.195546	0.518968	0.457961	0.570005	0.0783371	0.270891	0.431851	0.477682	0.364899	0.196352	0.640323	0.77974	0.511507	0.484883	0.117558	0.260868	0.376664	0.682758	0.159332	0.298972	1.04327	1.0207	1.33631	0.200844	0.477944	1.33631
ZNF30	0.321895	0.109959	0.0787221	0.166509	0.135966	0.0996057	0.0136178	0.0304838	0.162905	0.0272682	0.146587	0.0470034	0.0143174	0.146683	0.0171659	0.0988042	0.882237	0.215308	0.665051	0.0290359	0.566457	0.189428	0.305865	0.14228	0.432924	0.484913	0.196146	0.13763	0.0302715	0.168504	0.240606	0.211126	0.0268269	0.195949	0.0680328	0.260002	0.0707208	0.0445813	0.393602	0.0508473	0.0475812	0.0480294	0.183687	0.28824	0.0982075	0.882237
ZNF300	0.157912	0.109931	0.218014	0.260996	0.234501	0.214985	0.0101335	0.372995	0.407136	0.0411385	0.295393	0.120974	0.0334603	0.0329853	0.0416118	0.0159071	0.123418	0.183985	0.142131	0.120074	0.183932	0.0432744	0.0818655	0.0840532	0.0426084	0.0428475	0.0207724	0.309778	0.08534	0.14756	0.0165969	0.272127	0.028421	0.0807018	0.0318099	0.0812383	0.102009	1.0707	0.014008	0.0146508	0.0472534	0.0708538	0.0525176	0.487837	0.152942	1.0707
ZNF302	0.00102137	0.00102137	0.258233	0.764233	0.676407	0.226036	0.00102137	0.585343	0.00102137	0.316398	0.32123	0.227598	0.245432	0.160686	0.044622	0.338105	0.801769	0.109746	0.00160151	0.00184134	0.105913	0.0943148	0.293029	0.00110842	0.152286	0.413187	0.517806	0.288855	0.752221	1.02038	0.156794	0.128163	0.312248	0.3145	0.259352	0.0221175	0.300044	0.00347257	0.326161	0.594379	0.304728	0.0045261	0.224952	0.113696	0.0200295	1.02038
ZNF304	0.0651534	0.112926	0.0609353	0.0197627	0.00873673	0.0474121	0.00018721	0.000187486	0.116544	0.176107	0.103614	0.00819794	0.0280343	0.118808	0.186487	0.147107	0.0365755	0.00402067	0.00110125	0.0804442	0.0225126	0.087282	0.000187279	0.0101038	0.00808541	0.0399814	0.0160066	0.00700107	0.0728233	0.131439	0.678348	0.622287	0.00164838	0.0209555	0.00945983	0.00918849	0.0182568	0.10397	0.000191696	0.270013	0.23984	0.0102085	1.1974	0.297455	0.0532094	1.1974
ZNF311	0.96287	1.14597	0.57865	1.30325	0.974633	0.625417	0.399389	0.40033	1.62682	1.12693	1.41366	0.480745	0.404904	1.17604	0.431422	0.507586	0.809035	0.793544	0.460861	0.740196	1.01814	0.876366	0.407983	0.844233	0.454431	0.498795	0.466282	0.712319	1.1643	1.09768	0.424418	0.458523	0.419328	0.402402	0.403152	0.40066	0.647796	0.970185	0.399714	1.48409	0.77129	0.534938	0.399913	0.846108	1.48301	1.62682
ZNF316	0.37994	0.0576158	0.0185459	0.0185459	0.0330813	0.0185459	0.0185459	0.0185459	0.0477924	0.0185459	0.0185459	0.0197101	0.0185459	0.0185459	0.0185459	0.0185459	0.0185459	0.0206607	0.0185459	0.0185459	0.0193289	0.143611	0.0414699	0.0185459	0.0340763	0.0501511	0.0792242	0.041793	0.0259283	0.0185459	0.0185459	0.0185459	0.206496	0.0190056	0.0210628	0.0228398	0.0204553	0.102492	0.0342898	0.0435769	0.207944	0.13251	0.0482835	0.0359571	0.0379235	0.37994
ZNF317	0.574363	0.576998	0.591169	0.641416	0.570964	0.567977	0.609979	0.654344	0.568717	0.684751	0.63158	0.604271	0.566348	0.583034	0.739888	0.597456	0.588668	0.602551	0.568196	0.56972	0.600171	0.567345	0.712705	0.568151	0.605034	0.61015	0.752155	0.836144	0.734365	0.643071	0.596565	0.715845	0.802868	0.580854	0.604386	0.637554	0.741682	0.630318	0.629774	1.59454	0.636381	0.566318	0.585686	0.572311	0.590005	1.59454
ZNF318	1.07781	1.02157	0.912723	0.924732	0.905754	0.899976	0.900576	0.924959	0.899932	1.2394	0.903473	0.910056	0.900132	0.932463	1.14471	0.908998	1.30436	0.914522	0.900641	0.952926	0.97961	0.926545	0.900875	0.910409	0.921028	0.947678	0.901302	0.901793	0.916896	0.915089	0.986426	0.921256	0.900063	1.30051	0.961435	0.951373	0.933126	0.902279	1.12015	0.938197	0.901611	1.06572	1.02812	0.899848	0.900178	1.30436
ZNF319	0.272101	0.21819	0.161375	0.35002	0.279182	0.160251	0.19212	0.184906	0.169065	0.615453	0.452672	0.336747	0.165765	0.650438	0.201681	0.162772	0.170972	0.18645	0.329659	0.182546	0.161009	0.285619	0.172595	0.308894	0.268038	0.172926	0.172042	0.194012	0.277385	0.22912	0.163868	0.179013	0.292413	0.246587	0.296599	0.379942	0.217093	0.498884	0.186444	0.16532	0.782498	0.236979	0.320234	0.251511	0.300176	0.782498
ZNF32	1.06857	1.07241	1.42448	1.07816	1.07024	1.44782	1.14083	1.2106	1.06843	1.11115	1.08611	1.16545	1.07592	1.11787	1.10934	1.17839	1.10175	1.14947	1.24558	1.45772	1.21236	1.62782	1.61176	1.19147	1.36866	1.59819	1.34772	1.15557	1.12126	1.12468	1.55173	1.16151	1.19247	1.19996	1.25295	1.37177	1.06905	1.09916	1.1998	1.0733	1.37298	1.64921	1.07803	1.11188	1.09944	1.64921
ZNF320	0.125118	0.0241898	0.0157465	0.0880983	0.0252361	0.0208804	0.0142842	0.015545	0.0992094	0.143379	0.0199081	0.0706172	0.0413279	0.0690139	0.0451718	0.0154766	0.0150818	0.0282009	0.0150886	0.0615184	0.0157276	0.0379609	0.0154561	0.0776374	0.123708	0.0213106	0.0155344	0.0153879	0.288042	0.0214745	0.245955	0.0464517	0.493438	0.0143948	0.0203697	0.0203068	0.106414	0.0399375	0.432421	0.606799	0.49796	0.0860604	0.313305	0.22115	0.480677	0.606799
ZNF322	0.518482	0.502406	0.4913	0.50909	0.492614	0.491832	0.500111	0.50504	0.494556	0.494507	0.502433	0.496926	0.49141	0.492785	0.503606	0.491129	0.49695	0.636636	0.491034	0.568013	0.531281	0.568658	0.504968	0.666979	0.492562	0.536175	0.621795	0.491692	0.495746	0.550554	0.498404	0.50325	0.500343	0.548301	0.551999	0.535855	0.727733	0.597374	0.572895	0.666599	0.504294	0.511116	0.584299	0.496299	0.50102	0.727733
ZNF324	0.291644	0.528375	0.287081	0.425296	0.547794	0.291948	0.436998	0.396206	0.813456	0.476507	0.60066	0.507682	1.35539	0.37943	0.654677	0.299503	0.782318	0.503354	0.677116	0.502442	0.375494	0.863042	0.343404	0.345463	0.83012	0.292847	0.998917	0.930848	0.318812	0.276254	0.266077	0.742131	0.35367	0.841682	0.618746	1.00914	0.302379	0.409079	0.35735	0.631923	0.364189	0.810631	0.304903	0.307395	0.8748	1.35539
ZNF324B	0.130912	0.117128	0.353535	0.138005	0.352044	0.430939	0.093674	0.109137	0.067205	0.0749055	0.143766	0.198392	0.126914	0.0671291	0.0638892	0.176844	0.540534	0.0635994	0.0705105	0.348633	0.194577	0.071985	0.117687	0.114215	0.195493	0.0938771	0.104286	0.0696035	0.47444	0.293453	0.279112	0.074434	0.0786759	0.141957	0.0716079	0.149326	0.146213	0.0634342	0.495736	0.110393	0.3206	0.199164	0.197611	0.407151	0.164004	0.540534
ZNF326	0.0878702	0.135929	0.284677	0.0331503	0.148783	0.304634	0.231684	0.0835152	0.303542	0.0928424	0.117741	0.275866	0.0918777	0.183031	0.0560505	0.202706	0.569482	0.0341232	0.0914845	0.0924225	0.038535	0.10906	0.200882	0.0292233	0.211679	0.284924	0.248539	0.0279927	0.140451	0.118565	0.386997	0.319448	0.026796	0.0738421	0.0329424	0.239015	0.421265	0.732294	0.0315828	0.29716	0.0406107	0.0479151	0.0896724	0.655465	0.714611	0.732294
ZNF329	0.313574	0.224379	0.310824	0.375194	0.0700678	0.385311	0.0406496	0.115987	0.274492	0.0359218	0.356009	0.163358	0.257598	0.450007	0.494542	0.249595	0.519003	0.139146	0.360147	0.0825214	0.191983	0.154592	0.0707681	0.0412501	0.0541501	0.117808	0.148549	0.188112	0.809356	0.0677832	0.0511262	0.171215	0.0430352	0.230776	0.0515854	0.184868	0.25057	0.830541	0.0492328	0.0356892	0.126747	0.176095	0.512884	0.0368466	0.788993	0.830541
ZNF330	2.03724	1.70091	1.51785	1.54753	1.55868	1.52064	1.51135	1.50645	1.50717	1.50769	1.50872	1.50728	1.55614	1.54927	1.52225	1.51578	1.72713	2.10879	1.67144	1.54807	1.99571	1.50749	1.58089	1.6387	1.59216	1.57613	1.59532	1.52538	1.54668	1.54629	1.58295	1.601	1.50871	1.53112	1.51818	1.53026	1.6895	1.60894	1.50852	2.36168	1.67989	1.54908	1.51167	1.63768	1.5888	2.36168
ZNF331	0.0267064	0.156756	0.57527	0.451411	0.371543	0.416174	0.754709	0.565518	0.519133	0.0401602	0.441303	0.154881	0.645278	0.155764	0.263148	0.207514	0.00187284	0.327636	0.410005	0.276374	0.378655	0.21022	0.18081	0.0596558	0.821614	0.451878	0.472946	0.00833724	0.339007	1.05014	0.00184504	0.00559004	0.0298425	0.533536	0.58869	0.483499	0.261301	0.168631	0.293453	1.67944	0.668287	0.475816	0.108173	0.010057	0.110048	1.67944
ZNF333	0.336582	0.319812	0.215101	0.149034	0.118131	0.216034	0.117834	0.513362	0.193198	0.898539	0.151651	0.127351	0.23841	0.327989	0.625928	0.253783	0.139659	0.216958	0.126435	0.358053	0.393126	0.299713	0.383222	0.230989	0.601034	0.141798	0.14032	0.118155	0.312576	0.204315	0.15883	0.134918	0.345474	0.123285	0.128785	0.117837	0.16335	0.201609	0.272127	0.868044	0.143071	0.219815	0.15305	0.526851	0.12222	0.898539
ZNF334	0.198258	0.103469	0.500793	0.147405	0.17061	0.315496	0.0739561	0.0985802	0.197702	0.181813	0.346877	0.27926	0.55742	0.145301	0.429191	0.402547	0.242333	0.162353	0.149491	0.226314	0.234953	0.496479	0.0768151	0.0847866	0.148824	0.197698	0.239613	0.0920414	0.725855	0.308087	0.0781883	0.124763	0.0750893	0.541284	0.248626	0.603631	0.126603	0.67117	0.791166	0.289998	0.548299	0.157172	0.0740413	0.134127	0.188121	0.791166
ZNF335	0.0110734	0.0140506	0.239311	0.0453421	0.0413877	0.27321	0.20708	0.0124668	0.0205226	0.212752	0.00828257	0.114228	0.0127058	0.257159	0.0132706	0.0480192	0.00596952	0.125901	0.0103504	0.0867447	0.0107329	0.00491149	0.0215833	0.0260716	0.0895619	0.6014	0.343938	0.0908297	0.0982458	0.127836	0.173689	0.0271673	0.0365127	0.0269069	0.275687	0.00432974	0.11396	0.222206	0.140206	0.0119638	0.0255999	0.101891	0.0975031	0.00635324	0.608751	0.608751
ZNF337	0.0706028	0.028983	0.0326677	0.540107	0.656502	0.0272008	0.0254364	0.176138	0.169409	0.0905938	0.0263365	0.175313	0.0939682	0.0260924	0.724839	0.36327	0.0665401	0.493189	0.304747	0.308188	0.0522121	0.0388258	0.118798	0.038897	1.2903	0.563212	0.0269719	0.033191	0.0297267	0.0605676	0.0982545	0.162125	0.077266	0.328157	0.559268	0.201577	1.38031	0.0521914	0.0578363	0.0438416	0.104536	0.206696	0.0292375	0.171864	0.0493988	1.38031
ZNF33A	1.70747	1.58641	0.0112293	0.0109532	0.0942227	0.0126569	0.0355097	0.039605	0.0465618	0.123181	0.0180936	0.0779346	0.0214944	0.0266583	0.261595	0.0116659	0.0142052	0.0217172	0.383611	0.0473579	0.0354333	0.239207	0.194252	0.0117709	0.0830383	0.180084	0.164785	0.0420175	0.0700526	0.0128811	0.0116706	0.0689977	0.0167182	0.0249951	0.0109037	0.013053	0.0111172	0.454814	0.0715764	0.263046	0.0679339	0.240198	0.0776144	0.0537376	0.648068	1.70747
ZNF33B	0.508555	0.691311	0.989072	0.623421	0.543557	0.964974	0.359771	0.489659	0.362037	1.12438	0.633973	0.745571	1.83585	0.729284	0.894655	0.95952	0.712343	0.606886	0.381789	0.49646	0.342935	0.182989	0.211354	0.54752	0.181499	0.245438	0.575245	0.326757	1.40655	0.65474	0.135186	0.126414	0.992508	0.534131	0.580461	0.386804	2.12962	1.12894	0.20888	0.229316	0.498534	0.190025	0.330269	0.806518	1.127	2.12962
ZNF34	0.581295	0.308667	0.0684558	0.17876	0.12734	0.0642111	0.246636	0.0917555	0.0576761	0.610882	0.0611714	0.233567	0.0614977	0.282889	0.465832	0.173264	0.143727	0.467898	0.737729	0.483367	0.267264	0.136942	0.217155	0.0583829	0.229443	0.238814	0.263884	0.153	0.0779165	0.700103	0.128895	0.112177	0.236978	0.134048	0.296049	0.153515	0.153299	0.223994	0.121188	0.183112	0.411171	0.340726	0.19228	0.120923	0.285055	0.737729
ZNF341	0.0689875	0.0158275	0.0159356	0.0416041	0.0175711	0.0204822	0.136293	0.0939865	0.0562017	0.0419262	0.0163405	0.0238495	0.0204217	0.0264965	0.0388903	0.0350664	0.173248	0.0153992	0.0331856	0.103873	0.0492799	0.0611152	0.0154176	0.0231139	0.0433424	0.322653	0.217625	0.189254	0.100837	0.0222208	0.0492627	0.0510089	0.0551508	0.124454	0.147964	0.102997	0.122774	0.0156854	0.0178227	0.0477144	0.0487114	0.114521	0.148635	0.0220637	0.382377	0.382377
ZNF343	0.628269	1.10259	0.147495	0.1438	0.128655	0.141584	0.124655	0.167119	0.221287	0.32093	0.13211	0.247253	0.142748	0.355763	0.321178	0.177901	0.133379	0.348732	0.170472	0.215883	0.171515	0.344339	0.412187	0.191602	0.171369	0.124734	0.125338	0.350093	0.316988	0.349149	0.185168	0.125239	0.239847	0.152089	0.129232	0.131724	0.290192	0.124708	0.323533	0.157155	0.270541	0.260566	0.46865	0.130778	0.124662	1.10259
ZNF345	0.237732	0.410056	0.284271	0.484846	0.590702	0.362648	0.058309	0.0786388	0.348587	0.277645	0.354325	0.150421	0.243998	0.460316	0.376818	0.269084	0.324922	0.111909	0.0824504	0.141644	0.0798468	0.436904	0.178723	0.978422	0.0638932	0.0625905	0.132179	0.373993	0.19037	0.316374	0.502346	0.409764	0.104995	0.0589379	0.0958319	0.184257	0.0925895	0.162978	0.534719	0.0690154	0.235674	0.352823	0.290943	0.0724609	0.16344	0.978422
ZNF346	1.2821	0.84654	0.491601	0.30307	0.352749	0.557871	0.424713	0.0331142	0.184511	0.0110971	0.552341	0.343618	0.105448	0.22578	0.207654	0.332559	0.0447656	0.102726	0.0152942	0.121322	0.00569521	0.0676994	0.0132666	0.0445966	0.0158748	0.243425	0.348207	0.0734368	0.32228	0.0519843	0.00424999	0.00697378	0.016183	0.00649811	0.00779187	0.0480453	0.0102164	0.509586	0.357342	0.540932	0.0805329	0.109784	0.00930695	0.329733	0.03882	1.2821
ZNF347	1.09561	1.14283	1.07132	1.0848	1.11746	1.01831	0.772177	0.806981	1.25449	1.69087	1.03379	1.2929	0.996079	1.3563	1.38517	1.46616	0.928608	1.26242	0.949793	1.57107	1.06344	1.39996	1.33774	1.89316	0.793673	0.773385	0.811995	0.790006	1.37268	1.9023	0.786334	0.77218	0.773197	0.776631	0.831372	0.818935	1.56657	1.19407	1.35836	0.828231	0.803289	0.810726	0.850447	0.841076	1.1525	1.9023
ZNF35	0.024883	0.201596	0.379454	1.10754	0.860613	0.415636	0.896552	1.57102	0.635098	1.06298	0.745591	1.23299	0.430947	0.686903	0.925577	0.70904	0.697547	0.20647	0.493697	0.349487	0.254088	0.0289863	0.581455	0.179244	0.534665	0.771622	0.400759	0.611137	0.816224	0.528863	0.167536	0.172473	0.0240112	0.603932	0.532517	0.2125	0.175161	0.198351	0.0396844	0.252672	1.07567	0.107188	0.357072	0.0349445	0.594956	1.57102
ZNF350	0.855149	0.702191	0.628324	0.745022	0.581301	0.555519	0.48587	0.461273	0.470064	0.467163	0.499665	0.676727	0.481709	0.448237	0.57237	0.448801	0.505549	0.539796	0.45012	0.583834	0.453131	0.447983	0.463415	0.452281	0.461747	0.465654	0.45817	0.490756	0.460658	0.566796	0.652027	0.496561	0.921021	0.465986	0.462936	0.461931	0.53589	0.567942	0.610149	0.568694	0.658063	0.448403	0.550927	0.453213	0.448452	0.921021
ZNF354A	0.10465	0.260196	0.565485	0.120278	0.210561	0.589516	1.44935	0.592966	0.103804	0.57796	0.10667	0.106648	0.47989	0.198865	0.288877	0.520925	0.384226	0.117198	0.315988	0.412238	0.2266	0.138972	0.360339	0.144406	0.122686	0.264366	0.280176	0.273353	0.208738	0.56305	0.453241	0.353086	0.157719	0.244824	0.34906	0.203709	1.20997	0.296876	0.527185	0.14028	0.22835	0.366246	0.973065	0.123402	0.109217	1.44935
ZNF354B	0.149687	0.0957524	0.171508	0.384979	0.243437	0.155827	0.0921424	0.0958989	0.142122	0.291074	0.138396	0.0988352	0.117552	0.127285	0.254682	0.299412	0.0949507	0.231956	0.353899	0.202301	0.29507	0.151904	0.13439	0.304117	0.903213	0.218649	0.199702	0.573539	0.127542	0.287349	0.203828	0.70538	0.53751	0.156953	0.104073	0.167359	0.141906	0.317042	0.0961544	0.615695	0.233278	0.0923353	0.279272	0.125991	0.353125	0.903213
ZNF354C	0.145012	0.250761	0.407046	0.255673	0.437087	0.365706	0.14276	0.348838	0.337816	0.735773	0.327099	0.207141	0.851007	0.511046	0.558412	0.398526	0.299637	0.242832	0.324733	0.245249	0.228503	0.161808	0.144925	0.162841	0.206227	0.18287	0.162821	0.475238	0.531795	0.144131	0.145027	0.302719	0.594784	0.757565	0.191167	0.304094	0.244906	0.17911	0.148999	0.356679	0.155846	0.310251	0.253486	0.277601	0.144143	0.851007
ZNF358	0.547598	0.56518	0.529012	0.526353	0.695791	0.535113	0.526353	1.01462	0.907792	0.674003	0.526353	0.539238	0.919325	0.596403	0.587824	0.542692	0.638334	1.91476	0.526353	0.940646	0.534572	0.756672	0.541869	0.641664	1.32371	1.96042	1.57429	0.729183	0.962001	0.617987	0.564404	0.707547	0.981979	2.09742	1.46993	1.97445	1.55227	0.567972	0.584724	0.606419	0.994461	0.654365	1.18089	0.968027	0.828584	2.09742
ZNF362	0.858156	0.818107	0.571228	1.54217	1.78602	0.642918	0.194432	0.439905	0.569776	0.53766	0.951856	1.17855	0.261835	0.592326	0.82146	0.568959	0.441109	0.397614	0.166058	0.366847	1.19009	2.47493	1.27756	2.68247	0.292138	0.732396	0.490837	0.71045	0.882292	0.279367	0.648447	0.710654	0.498369	0.119759	0.476938	0.0804396	0.333256	0.0669445	0.157283	0.141017	0.108847	0.339887	0.247644	0.0671455	0.0849736	2.68247
ZNF365	0.0552309	0.0552309	0.180264	0.0850617	0.294967	0.17653	0.0552967	0.0768115	0.0552309	0.0552309	0.0553259	0.141658	0.516636	0.239775	0.0856438	0.332898	0.342633	0.0730475	0.0730412	0.0567812	0.0552309	0.0564516	0.0843091	0.100048	0.167357	0.15964	0.12485	0.139046	0.159077	0.0621736	0.10164	0.148309	0.280476	0.0900354	0.267625	0.189157	0.521899	0.304351	0.74891	0.0645434	0.104497	0.0597921	0.3105	0.0745299	0.428173	0.74891
ZNF366	0.356141	0.429243	0.270641	0.467179	0.491748	0.358892	0.274697	0.470728	0.282801	0.766811	0.432757	0.382618	0.728073	1.29103	1.09084	0.522536	0.0458213	0.789074	0.419579	0.426144	0.557654	0.513669	0.689507	0.0407966	0.33944	0.305397	0.330589	0.23554	0.486316	0.470075	0.302731	0.0957672	0.21403	0.0237474	0.0299642	0.322594	0.595355	0.476549	0.739696	0.0389493	0.0376373	0.0247341	0.3959	0.0887436	0.510393	1.29103
ZNF367	0.293167	0.288779	0.281197	0.480641	0.500717	0.287853	0.281306	0.285549	0.310945	0.32677	0.336367	0.285739	0.351508	0.367675	0.645839	0.321386	0.291459	0.283756	0.598539	0.586045	0.506135	0.359789	0.641278	0.345135	0.310267	0.466653	0.28168	0.726141	0.360286	0.282341	0.291983	0.284882	0.363856	0.299502	0.327708	0.295612	0.282081	0.334721	0.401483	0.505692	0.296121	0.504231	0.286594	0.293414	0.306955	0.726141
ZNF37A	0.296651	0.338305	0.342998	0.300234	0.362472	0.334216	0.281685	0.598276	0.360186	0.293514	0.465108	0.366917	0.403362	0.281742	0.43781	0.296872	0.548584	0.305984	0.332242	0.28243	0.362526	0.335244	0.341191	0.285896	0.469793	0.281692	0.285789	0.403576	0.324881	0.28392	0.321891	0.285282	0.967826	0.281694	0.281686	0.30063	0.34365	0.730821	0.489875	0.288475	0.291915	0.282351	0.442421	0.676671	0.692004	0.967826
ZNF382	0.0668079	0.066893	0.101816	0.0673936	0.0671796	0.125429	0.214896	0.146069	0.0922071	0.190356	0.117507	0.0724329	0.152412	0.135642	0.367948	0.183708	0.0708639	0.0711891	0.0933247	0.154834	0.10501	0.125917	0.0841746	0.284772	0.0814654	0.0785385	0.130117	0.088816	0.237529	0.159345	0.0774838	0.0862699	0.306204	0.203563	0.0824412	0.123476	0.116282	0.0674339	0.0762738	0.0686562	0.0816308	0.248834	0.116406	0.104624	0.130757	0.367948
ZNF383	0.63182	0.145315	0.017495	0.020139	0.0782591	0.018009	0.0597967	0.0258721	0.023591	0.133744	0.0680979	0.0177063	0.0768447	0.192631	0.0551835	0.0205093	0.150552	0.0955127	0.0174255	0.0203765	0.0969258	0.124515	0.253772	0.0281498	0.152868	0.0342469	0.0318824	0.119198	0.0303505	0.017291	0.10201	0.499084	0.207044	0.0173166	0.0173749	0.0557885	0.496338	0.0597682	0.369867	0.0736125	0.0212882	0.139141	0.0791504	0.409361	0.226588	0.63182
ZNF384	0.0781786	0.0747125	0.0998577	0.0750428	0.103042	0.118857	0.037066	0.0240246	0.104186	0.624299	0.0183287	0.202668	0.667063	0.364371	0.427046	0.0764586	0.124654	0.432918	0.395492	0.431178	0.340106	0.516828	0.343148	0.543936	0.274677	0.286493	0.339358	0.29439	0.212367	0.0822521	0.181114	0.187661	0.304654	0.165859	0.172269	0.197441	0.127283	0.0263685	0.101425	0.0615267	0.0920268	0.271564	0.079542	0.130643	0.0490056	0.667063
ZNF385A	0.946995	0.573168	0.499238	0.492957	0.507438	0.499146	0.501732	0.497858	0.500825	0.488813	0.527861	0.501111	0.500072	0.487545	0.487671	0.48755	0.778475	0.488578	0.518438	0.504455	0.48835	0.505329	0.531899	0.500241	0.519379	0.516924	0.520777	0.535975	0.598705	0.522808	0.488341	0.48748	0.524308	0.53762	0.497337	0.550419	0.528966	0.589178	0.762755	0.526337	0.602499	0.490318	0.547439	0.524359	0.525651	0.946995
ZNF385B	0.928034	0.928034	1.20586	0.945087	0.937363	1.21097	1.15401	1.16896	1.07676	0.967193	1.03548	0.928931	0.935511	1.07979	1.12993	1.08234	1.60265	0.93059	0.958453	0.944415	1.11523	1.46355	1.0456	1.02574	0.988655	1.33936	1.29569	0.970823	1.26077	1.1004	1.00487	0.992489	0.977681	1.31013	1.33004	0.928689	1.1252	1.31433	1.57568	1.13372	2.30025	0.956968	0.950136	1.04262	1.14608	2.30025
ZNF385C	0.0260088	0.0260088	0.0260088	0.509742	0.0507094	0.0260088	0.103745	0.113325	0.0260088	0.0674864	0.454424	0.10472	0.212377	0.0693624	0.0260088	0.0260294	0.0366796	0.0264014	0.0260088	0.236633	0.105359	0.0310472	0.0636658	0.417942	0.234484	0.162794	0.482981	0.0667187	0.472493	0.703407	0.098938	0.039207	0.0873406	0.0352778	0.0597653	0.0902682	0.0547314	1.07426	0.0326578	0.255859	0.0579022	0.226008	0.404487	1.28868	0.905832	1.28868
ZNF385D	0.88436	0.850925	0.919626	1.10846	1.12946	0.889177	0.903967	0.833947	0.954224	0.738578	0.872197	0.902649	0.824512	0.900587	1.22146	0.879654	1.06522	0.666884	0.673961	0.684427	0.66763	0.69706	0.684247	0.792394	0.67175	0.672736	0.797437	0.99472	0.675707	0.766019	0.767914	0.770353	0.807438	0.978476	0.904079	0.758386	1.03913	0.678402	0.807894	0.700799	0.681993	0.682689	1.03081	0.767974	0.666336	1.22146
ZNF391	0.817275	0.849675	0.954478	0.63028	0.793965	0.90861	0.523973	1.11093	0.54932	0.888062	0.676707	0.598678	0.691571	0.61184	0.672108	0.973128	0.871573	0.652178	0.701392	0.67691	0.54168	0.761534	0.700189	0.639861	0.530717	0.700681	0.677622	0.724897	0.854579	0.595843	0.667848	0.553252	0.726259	0.740355	0.624178	0.655332	0.538269	0.53157	0.524041	1.18529	0.585668	0.684196	0.731488	0.524823	0.524916	1.18529
ZNF394	0.224747	0.17413	0.223963	0.0651439	0.261284	0.207096	0.0223387	0.173114	0.101695	0.679332	0.0319686	0.0232871	0.354435	0.53424	0.641111	0.236413	0.022522	0.347872	0.0744441	0.568395	0.216854	0.0437581	0.0503995	0.722938	0.269669	0.0426887	0.152577	0.0480469	0.242209	0.0367197	0.0404203	0.0663959	0.0257847	0.0726589	0.0511709	0.174155	0.0261575	0.0824314	0.0354287	0.053227	0.0845328	0.184362	0.161765	0.28201	0.0255513	0.722938
ZNF395	0.514844	0.554194	0.54128	0.536656	0.46326	0.587772	0.511616	0.35973	0.49333	0.406723	0.881034	0.5243	0.512742	0.494117	0.549929	0.485506	0.911008	0.368448	0.345251	0.325332	0.322365	0.33885	0.34636	0.324892	0.32729	0.322315	0.321813	0.32222	0.329643	0.413674	0.414943	0.331935	0.360491	0.336712	0.321732	0.327638	0.433858	0.469604	0.747658	0.558508	0.822984	0.322103	0.346785	0.359969	0.351682	0.911008
ZNF396	0.0739365	0.0922352	0.0154621	0.00152009	0.0777604	0.0142979	0.0362048	0.0241692	0.167615	0.0934312	0.0128618	0.0250844	0.177271	0.0624172	0.111248	0.0811019	1.11758	0.00557761	0.0208087	0.200136	0.0306357	0.0741728	0.0230489	0.0534192	0.0536239	0.582148	0.656922	0.096665	0.0348012	0.0162082	0.00102016	0.00702262	0.00602748	0.0626619	0.056421	0.116593	0.11737	0.00248781	0.179684	0.355638	0.00212799	0.022374	5.42975e-05	0.0317735	0.545601	1.11758
ZNF397	0.671691	0.683907	0.683727	0.487731	0.640864	0.767684	0.520721	0.49895	0.667405	0.574022	0.779922	0.652173	0.634144	0.550568	1.03075	0.837933	0.807889	0.503963	0.847209	0.533557	0.763782	0.52924	0.455539	0.678776	0.451001	0.517942	0.813326	0.582176	0.464353	0.465452	0.450945	0.562656	0.464008	0.650924	0.453652	0.453855	1.14252	0.451423	0.471044	0.531276	0.701829	0.455277	0.488247	0.457608	0.578796	1.14252
ZNF398	0.610484	0.593667	0.655785	0.887404	0.92781	0.64326	0.932925	0.856429	0.781792	0.587404	0.598428	0.846511	0.598682	0.620758	0.590495	0.697071	0.820645	0.729264	0.966152	0.587531	0.590809	0.689846	0.763615	0.679404	0.785947	0.761033	0.913532	0.810328	0.776352	0.673105	0.969868	0.91263	1.08136	0.648021	0.635886	0.776759	0.689646	0.626292	0.788382	0.744299	0.799446	0.856738	0.80056	0.681327	0.872162	1.08136
ZNF404	0.248704	0.115945	0.0903482	0.125384	0.0859552	0.0903101	0.0850939	0.122897	0.170997	0.0863527	0.397645	0.0981386	0.0876746	0.130573	1.01986	0.0887257	0.0866293	0.176062	0.270642	0.141773	0.208058	1.50509	0.725237	0.198992	0.303825	1.05086	0.765323	0.137085	0.101372	0.0973013	0.0933475	0.108138	0.15197	0.306645	0.443057	0.224599	0.109777	0.153286	0.10384	0.104621	0.174601	0.157855	0.196562	0.0857191	0.340315	1.50509
ZNF407	0.777502	0.913842	0.954174	1.16434	1.37239	1.01178	0.860861	1.35758	1.37708	1.50427	1.23757	1.07445	1.17858	1.12972	0.936773	1.08499	0.517641	0.944872	1.01131	0.478016	0.764429	0.350088	0.763679	0.553949	0.827993	0.430357	0.441085	0.705438	1.32097	1.47583	1.41711	1.62371	1.48862	0.885449	1.10538	1.22301	0.397432	0.306713	0.483855	0.687638	0.71273	0.72743	0.356873	0.984326	0.681236	1.62371
ZNF408	0.649165	1.08029	1.1833	1.09817	0.909171	1.12437	1.03662	1.2954	1.10189	1.42728	1.01324	1.2322	0.890765	1.21398	0.97948	1.12029	0.100752	1.37031	1.20682	1.21655	1.39814	0.567719	1.40648	0.549146	1.08585	1.13975	1.09372	1.11143	1.09869	1.90912	1.95554	1.93052	1.08262	0.89188	1.38953	1.23742	0.832306	0.0768478	0.684582	0.163131	0.341191	0.394356	0.152528	0.0331475	0.030002	1.95554
ZNF41	1.68494	1.68494	1.81474	1.97653	1.98952	1.86959	1.7107	1.84639	2.16036	2.09027	1.98626	1.76402	1.78185	2.07042	1.70227	1.88769	1.7813	1.70024	1.83239	1.68579	1.68494	1.86381	1.99965	2.22863	1.72022	1.88886	1.8909	1.86388	1.79069	1.93717	2.23703	1.71261	1.73121	2.18756	1.77049	1.93723	1.68494	1.74431	1.82155	1.78925	1.82618	1.76308	1.69089	1.6956	1.82132	2.23703
ZNF410	0.0267811	0.0863641	0.960542	0.526076	0.617667	1.03031	0.779371	0.690274	1.05464	0.290723	0.493694	0.813139	0.32322	0.740593	0.421557	0.90953	0.179957	0.0564499	0.0752578	0.0939628	0.0450607	0.238626	0.250225	0.0246443	0.244126	0.256509	0.195407	0.191846	0.327139	0.465348	0.710184	0.881746	1.25583	0.515816	0.599574	0.426528	1.05637	0.0981071	1.20285	1.46528	0.60554	0.572341	0.029636	0.928896	0.1535	1.46528
ZNF414	0.227441	0.07076	0.165913	0.011404	0.0577856	0.0875259	0.108697	0.0276689	0.0131701	0.0753567	0.173979	0.142709	0.433069	0.0097637	0.0122293	0.0190251	0.0319878	0.0586131	0.0627144	0.0111696	0.0379327	0.16346	0.0383305	0.0149339	0.00980415	0.171251	0.0592713	0.192665	0.0319024	0.141038	0.0382855	0.167932	0.127766	0.0206638	0.462727	0.0245788	0.0383069	0.728338	0.209237	0.169994	0.063976	0.0308794	0.288863	1.149	1.12921	1.149
ZNF415	0.3301	0.3301	1.64038	2.213	1.8675	1.86347	0.3301	1.63257	0.3301	0.686201	1.11696	1.98204	0.389995	1.0063	0.830402	1.51524	0.695043	0.923185	1.60298	1.32898	0.3301	0.459512	1.6845	0.377655	0.33747	2.48822	2.22353	2.65707	2.49251	1.96331	2.22284	2.05585	0.330327	0.749467	0.972776	0.715481	0.944957	0.629959	0.448654	2.01061	3.03101	0.830261	1.92451	0.804198	0.810635	3.03101
ZNF416	0.109562	0.0185553	0.322519	0.531538	0.555681	0.247554	0.0137637	0.0369271	0.323447	0.0926688	0.634336	0.355503	0.186998	0.16871	0.135484	0.0221409	0.0466455	0.0972123	0.219803	0.271727	0.316203	0.0200015	0.238093	0.243977	0.0779287	0.0363479	0.013852	0.475771	0.0537606	0.0232748	0.182791	0.14605	0.113868	0.131876	0.162364	0.162122	0.721867	0.0872495	0.0345682	0.0265629	0.0703883	0.324616	0.309338	0.0208147	0.0173959	0.721867
ZNF417	0.0602273	0.0372228	0.0280407	0.0585401	0.036107	0.0409705	0.00938388	0.0211758	0.0578084	0.140594	0.00947837	0.0636861	0.015983	0.0313812	0.068694	0.48239	0.12704	0.01339	0.00938388	0.0477792	0.00964574	0.11943	0.00938415	0.19349	0.360001	0.0145173	0.0200169	0.0133785	0.323425	0.0495139	0.646947	0.709386	0.41765	0.0144406	0.0140589	0.0480673	0.0109358	0.0497988	0.0202173	0.170805	0.0254384	0.127409	0.00938591	0.015511	0.0776693	0.709386
ZNF418	0.0373962	0.0541157	0.136167	0.0978788	0.321163	0.0978577	0.0206663	0.300642	0.166999	0.0313703	0.364136	0.2456	0.0886007	0.0238483	0.18585	0.0462535	0.316173	0.0689797	0.136734	0.0680443	0.0441763	0.0452905	0.0230366	0.0383887	0.0443989	0.0453346	0.0927352	0.252377	0.141346	0.0212966	0.0941736	0.133	0.0416397	0.0380097	0.120402	0.0283011	1.14805	0.326959	0.18364	0.103832	0.675076	0.449886	0.204849	0.166196	0.358106	1.14805
ZNF419	0.418094	0.687686	0.404827	0.439916	0.354146	0.435655	0.28318	0.285109	0.362856	0.426012	0.400519	0.477193	0.413614	0.284908	0.383585	0.331631	0.846713	0.31495	0.316125	0.399686	0.286057	0.284527	0.313676	0.283214	0.345845	0.44159	0.365016	0.346841	0.283196	0.296091	0.286852	0.339159	0.296084	0.46648	0.627353	0.435542	0.368603	0.602016	0.287328	0.643713	0.283344	0.730961	0.401181	0.513146	0.288211	0.846713
ZNF420	0.618396	0.620305	0.671829	0.626207	0.619593	0.730551	0.618369	0.619085	0.618699	0.638694	0.64749	0.626995	0.641105	0.77946	0.723079	0.663353	0.775999	0.699129	0.915129	0.808411	0.98614	1.62316	0.659517	0.745141	0.619387	0.936568	0.698058	0.653094	0.679703	0.627321	0.640634	0.61837	0.618527	0.626109	0.61837	0.64512	0.744646	0.624256	0.661561	1.31935	0.84526	1.20722	0.721621	0.658392	0.718066	1.62316
ZNF423	0.266561	0.326206	0.263046	0.418882	0.359328	0.301073	0.42596	0.434707	0.870755	0.27154	0.583243	0.393976	0.188357	0.327498	0.348655	0.275264	0.174352	0.172924	0.273047	0.35561	0.461164	0.408988	0.353957	0.467515	0.380842	0.505938	0.424343	0.424818	0.299216	0.403609	0.455311	0.344896	0.277419	0.330407	0.173132	0.189903	0.413089	0.471544	0.269436	0.652761	0.248785	0.206011	0.433696	0.18015	0.242095	0.870755
ZNF425	0.0444768	0.0581316	0.0340004	0.330488	0.365078	0.0796939	0.0158662	0.129752	0.0640019	0.0242846	0.0707009	0.0424951	0.0444172	0.167782	0.208128	0.206558	0.0839087	0.178831	0.226061	0.200624	0.270165	0.094552	0.215893	0.022514	0.0236596	0.0296193	0.0284816	0.0646575	0.0217213	0.0365916	0.47602	0.591835	1.25866	0.132048	0.238728	0.27714	0.352985	0.388627	0.277705	0.0228782	0.264329	0.257342	0.204588	0.0411591	0.0654761	1.25866
ZNF426	0.235049	0.218305	0.386222	0.0619967	0.162816	0.509351	0.00263396	0.242178	0.0344056	0.133463	0.0236319	0.197478	0.0182031	0.248042	0.197732	0.274246	0.09939	0.0169207	0.0267463	0.0246594	0.00381796	0.0152314	0.113705	0.00402324	0.044325	0.0526865	0.131594	0.0351938	0.0557799	0.039349	0.00303973	0.181963	0.0289754	0.00365266	0.00484505	0.00390659	0.194388	0.475295	0.117048	0.00886183	0.00352376	0.0572413	0.0534241	0.152353	0.0725754	0.509351
ZNF428	0.330393	0.398935	0.128015	0.10959	0.104369	0.128001	0.146847	0.120245	0.180943	0.317522	0.209006	0.113325	0.222573	0.14948	0.105131	0.315139	0.121717	0.48002	0.252729	0.121522	0.864935	0.565534	0.702623	0.111456	0.249779	0.430527	0.839131	0.133362	0.0988589	0.119796	0.3074	0.555668	1.23832	0.466016	0.173746	0.759889	0.761776	0.156232	0.197396	0.138378	0.283144	0.287037	0.127807	0.589963	0.781904	1.23832
ZNF429	0.585874	0.678529	0.911959	0.966479	0.795622	0.944176	0.585868	0.615737	0.586708	0.587469	0.649637	0.751985	0.729199	0.586077	0.599018	0.695196	0.676311	0.597005	0.599607	0.759099	0.632651	0.877198	0.671801	0.586059	0.587156	0.772698	0.803737	0.585869	0.585889	0.617493	0.589278	0.62054	0.754289	0.598451	0.818843	0.612928	0.614982	0.601367	0.687147	1.09489	1.18371	0.596231	0.692525	0.600105	0.597694	1.18371
ZNF43	0.249593	0.450937	0.0181992	0.0591328	0.109425	0.0109764	0.00333041	0.149753	0.00563547	0.107037	0.0038336	0.116966	0.0185808	0.0960211	0.0244618	0.00527503	0.0138392	0.119085	0.0116198	0.0416984	0.0323845	0.572235	0.713379	0.0251977	0.23671	0.6458	0.678453	0.236604	0.0124277	0.0127789	0.0564189	0.122207	0.00989476	0.154057	0.146018	0.196023	0.214653	0.0732489	0.00351147	0.00345431	0.0868278	0.0142216	0.00425135	0.240341	0.221624	0.713379
ZNF430	0.189952	0.00774325	0.0223327	0.00426507	0.00554809	0.0105466	0.00017361	0.0168192	0.0361913	0.0617757	0.0274466	0.00718583	0.0601825	0.000585753	0.605308	0.0238375	0.151064	0.0488591	0.001292	0.00275979	0.0563908	0.359554	0.0917656	0.00887421	0.00163618	0.408943	0.407132	0.0345909	0.000199243	0.171593	0.00711916	0.181105	0.210494	0.365513	0.0053034	0.0205697	0.00523393	0.201339	0.673723	0.11756	0.196542	0.0809652	0.249524	0.327589	0.979989	0.979989
ZNF431	0.0390978	0.0335427	0.224072	0.144453	0.100777	0.164306	0.032976	0.0677202	0.0957242	0.0511921	0.0352592	0.0332342	0.051995	0.363149	0.303902	0.174605	0.607136	0.302443	0.315673	0.177759	0.194236	0.103718	0.140133	0.0942483	0.0558016	0.0409474	0.0484221	0.0468401	0.563619	0.333031	0.794928	0.295944	0.402187	0.0384705	0.23031	0.291251	0.431391	0.172273	0.555423	0.427615	0.12711	0.163613	0.253958	0.269067	0.0330699	0.794928
ZNF432	0.140507	0.263688	0.270338	1.09416	1.04882	0.353044	0.0340313	0.878299	0.971179	0.64357	0.940656	0.592129	0.593037	0.73506	0.565923	0.432126	0.134629	0.644874	0.566572	0.265272	1.02683	0.23356	0.615473	0.495521	0.199768	0.807889	0.10543	0.134186	0.10225	0.980728	0.684507	0.151227	0.168557	0.328151	0.375219	0.153025	0.383698	0.0539876	0.0656061	0.0405714	0.155729	0.454442	1.054	0.0493395	0.0642402	1.09416
ZNF433	0.026108	0.00288302	0.0552079	0.182381	0.179833	0.0982321	0.000152105	0.901243	0.0279538	0.0151046	0.23666	0.0456906	0.00048267	0.0438485	0.000966106	0.00158176	0.0115688	0.000708849	0.276879	0.0635169	0.0986119	0.200068	0.296166	0.00361372	0.00408714	0.477284	0.474516	1.2398	0.125504	0.0194644	0.0950494	0.0203382	0.301013	1.4369	0.24323	0.00214503	0.356456	0.198243	0.262269	0.383001	0.978572	0.0296604	0.554412	0.0806042	0.409427	1.4369
ZNF436	0.235999	0.267875	0.450956	0.799133	0.497699	0.439099	0.275915	0.362532	0.256022	0.395809	0.426929	0.794373	0.249916	0.465913	0.382676	0.358586	0.255776	0.240611	0.283013	0.234819	0.240573	0.241111	0.253844	0.269088	0.371458	0.293202	0.246455	0.268469	0.376965	0.42486	0.468142	0.24132	0.432817	0.234209	0.335678	0.559288	0.259883	1.31632	0.245059	1.24203	0.752826	0.234229	0.242574	0.515736	1.09579	1.31632
ZNF438	0.110084	0.0555042	0.0453037	0.0676262	0.0773926	0.0428688	0.046528	0.0434161	0.0420772	0.157108	0.0780431	0.0914781	0.222014	0.0905634	0.0953618	0.0415904	0.527846	0.205098	0.11705	0.0483273	0.0972068	0.0635791	0.0334091	0.43063	0.243858	0.0339809	0.0463626	0.188417	0.0385152	0.0382883	0.0874314	0.137446	0.143405	0.101826	0.70765	0.655988	0.0436449	0.195075	0.0743641	0.0405954	0.0971635	0.0585519	0.0367772	0.18158	0.0575862	0.70765
ZNF439	0.0157775	0.178401	0.0477425	0.00639762	0.0802861	0.0243696	0.00587229	0.00588353	0.00783836	0.0747929	0.138537	0.101201	0.230521	0.00702982	0.20669	0.00631974	0.00958303	0.0238251	0.0994885	0.0769721	0.0313976	0.0399227	0.0590089	0.00827988	0.354432	0.0988942	0.0656898	0.415684	0.00827616	0.0642826	0.00860748	0.0672262	0.149639	0.333922	0.500939	0.186447	0.051545	0.0144998	0.224759	0.2775	0.0537889	0.0131045	0.100487	0.0147466	0.0510633	0.500939
ZNF44	0.00248671	0.00948714	0.0138704	0.0268736	0.00622196	0.0125715	0.000211538	0.000211538	0.0143446	0.0838913	0.0479792	0.00172513	0.0155861	0.23861	0.0600039	0.00604225	0.12301	0.0056065	0.0193604	0.0533132	0.00798394	0.498607	0.302425	0.278924	0.0117983	0.504092	0.436356	0.129431	0.186641	0.0262724	0.153557	0.650914	0.565211	0.00299854	0.0235868	0.107024	0.0527375	0.0182507	1.31938	0.114119	0.321721	0.0945692	0.000268564	0.347134	0.0451692	1.31938
ZNF440	0.481633	0.453945	0.612326	0.472466	0.542276	0.614491	0.428584	0.500221	0.432099	0.460998	0.452184	0.586805	1.07036	0.432503	0.613812	0.716859	0.429338	0.491722	1.02404	0.606405	0.458588	0.43929	0.559052	0.510844	0.768192	0.442745	0.436615	0.505842	0.456996	0.429926	0.719134	0.533689	0.746825	0.437151	0.583215	0.529159	0.431597	0.440456	0.714746	0.442993	0.831601	0.456772	0.44996	0.438832	0.554467	1.07036
ZNF441	1.88114	1.67282	1.46021	1.61062	1.47953	1.50922	1.30755	1.79975	1.58335	1.35401	1.56174	1.66392	1.34038	1.5071	2.08759	1.47313	1.40913	1.51126	1.32377	1.61989	1.41236	1.36196	1.89044	1.40755	1.44668	1.84272	1.6428	1.3274	1.67749	2.53337	1.91304	1.64633	1.71985	1.33948	1.37404	1.31063	1.44069	1.309	1.96735	2.32411	1.63431	1.58043	1.60144	1.31368	1.33289	2.53337
ZNF442	0.037288	0.0408769	0.0512126	0.100894	0.115907	0.0445471	0.0277513	0.400707	0.0324827	0.153348	0.0642597	0.0414804	0.247836	0.117485	0.0312163	0.0369718	0.976868	0.0493289	0.0734237	0.124472	0.0369939	0.380863	0.0405837	0.0416282	0.117987	0.344413	0.481397	0.0894162	0.174763	0.0284951	0.0373298	0.164832	0.0483857	0.0507472	0.0471508	0.0435518	0.0387784	0.138133	1.15699	0.0346759	0.102807	0.0333345	0.310028	0.0374921	0.0533477	1.15699
ZNF443	0.30575	0.310419	0.294842	0.296275	0.321826	0.298159	0.294734	0.298318	0.390007	0.425857	0.294933	0.32365	0.352605	0.34291	0.309469	0.375084	0.376636	0.439243	0.300914	0.324846	0.294984	0.339689	0.316937	0.300503	0.321118	0.337806	0.29817	0.294891	0.420591	0.477136	0.333188	0.432551	0.820411	0.397234	0.524407	0.360479	0.389956	0.363515	0.322031	0.307584	0.308631	0.430703	0.307353	0.4085	0.49881	0.820411
ZNF444	1.20105	0.837784	0.654883	0.654775	0.747915	0.652239	1.39719	0.892204	0.738464	1.20089	0.74427	0.720456	1.23378	0.686736	0.67842	0.666842	0.754156	0.711813	0.658256	0.705024	1.11477	0.807504	0.682148	1.19586	0.692652	0.68144	1.16964	0.65219	0.674813	0.679805	0.68048	1.03399	0.681995	0.845705	0.72436	0.726257	1.13354	1.07032	0.797988	1.02916	0.674122	0.839377	1.20682	1.49817	0.707898	1.49817
ZNF445	0.339821	0.386064	0.548215	0.430838	0.554633	0.635085	0.437903	0.358989	0.393567	0.485498	0.335327	0.544552	0.350048	0.415654	0.847189	0.352341	0.363827	0.469689	0.418392	0.43797	0.336926	0.839762	0.591049	0.700694	0.440695	0.343902	0.336093	0.345364	0.482658	0.633106	0.351293	0.364681	0.88576	0.498879	0.647428	0.46594	0.52604	0.361847	0.347988	1.47405	0.506573	0.391851	0.441301	0.340446	0.337766	1.47405
ZNF446	0.232355	0.929336	0.675579	0.744531	0.853853	0.667224	0.452426	1.1904	1.14006	0.183869	0.727591	1.48014	0.474006	0.380787	0.315471	0.304815	0.783076	0.277063	0.166565	0.163459	0.395799	0.0540196	0.491432	0.179149	0.400822	0.0755772	0.0761946	0.79654	1.19807	1.08896	0.0816921	0.177642	0.578511	1.89782	0.851692	1.06117	1.22951	0.30756	0.422358	0.156763	0.00190116	0.481798	0.0656595	1.49761	1.39906	1.89782
ZNF449	0.556529	0.556529	0.561889	1.40749	0.876753	0.581205	0.598098	0.648725	0.630933	0.561514	1.63029	0.894998	0.770663	0.624517	0.670504	0.568303	0.593107	0.558325	0.58867	0.560242	0.593091	0.622925	0.604342	0.824514	0.601181	0.609157	0.568926	0.569447	0.595638	0.612591	0.828227	0.565532	0.832721	0.697449	0.668192	0.561643	0.764613	0.564954	0.64321	0.561009	0.556885	0.556674	0.564636	0.582319	0.888225	1.63029
ZNF45	0.268698	0.350931	0.400764	0.409	0.333827	0.504393	0.360613	0.406356	0.27216	0.251834	0.319287	0.37419	0.608872	0.252936	0.269947	0.336459	0.223237	0.280386	0.365782	0.23557	0.307303	0.785595	0.276021	0.209336	0.262124	0.355239	1.46154	1.39199	0.204534	0.27581	0.51359	0.548555	0.372081	0.465433	0.529743	0.554357	0.636477	0.205649	0.27024	0.240669	0.227312	0.237798	0.205465	0.253878	0.223583	1.46154
ZNF451	0.0473072	0.04262	0.0487568	0.0161764	0.0278325	0.0519418	0.0337988	0.0271179	0.171544	0.0442681	0.0880971	0.0167455	0.105813	0.0161633	0.0970193	0.017516	0.0350473	0.153078	0.335598	0.0213094	0.254833	0.0321658	0.0398255	0.0271716	0.39857	0.0543133	0.0167171	0.21768	0.0406968	0.0437934	0.0914789	0.0438985	0.219978	0.17597	0.391245	0.570646	0.0665531	0.0299278	0.433682	0.359137	0.0182171	0.211937	0.241202	0.350792	0.046392	0.570646
ZNF454	0.0785892	0.174542	0.251699	0.181237	0.0923884	0.230389	0.212713	0.0706606	0.0602625	0.0848895	0.0772176	0.0990895	0.0662509	0.0740462	0.0601731	0.0985844	0.301969	0.0675957	0.116386	0.105029	0.130426	0.0726102	0.0642408	0.0610756	0.0864343	0.0796992	0.155455	0.165899	0.547106	0.0616397	0.133526	0.110208	0.0806906	0.0891704	0.095276	0.0794029	0.0971214	0.0741561	0.0785273	0.152285	0.0654412	0.111749	0.364695	0.0758104	0.149009	0.547106
ZNF460	0.275716	0.64747	0.458201	0.837985	0.689226	0.446912	0.0606438	0.686265	0.112977	0.451798	0.325481	0.597713	1.2197	0.369621	0.385224	0.31749	0.141749	0.297807	1.58652	1.3357	1.05269	0.198592	0.760471	0.164625	0.206046	0.266321	0.198534	1.3841	0.0897587	0.30653	0.0838089	0.0609373	0.373431	0.358037	2.21352	1.97468	0.296438	0.0634506	0.0663123	0.0699438	0.708541	1.3681	0.333727	0.996869	0.247835	2.21352
ZNF461	0.848717	0.904512	0.895226	0.775903	0.84617	0.873014	0.709386	0.71331	0.732892	0.965513	0.852363	1.00031	0.944751	0.738686	0.789838	0.874072	1.08532	0.719912	0.748575	0.860924	0.710845	0.772704	0.782952	0.709554	0.740929	0.709411	0.718551	0.728181	1.15801	1.10599	0.781012	0.734681	1.06081	0.709532	0.738578	0.788349	0.853911	0.710132	0.990061	1.03011	0.785487	0.75592	1.26681	0.709401	0.719326	1.26681
ZNF462	0.209132	0.379343	0.438526	0.356145	0.707648	0.520852	0.872364	0.291614	0.446696	0.604623	0.822046	0.393543	0.922413	0.887236	0.607382	0.54027	0.944489	0.216057	0.340945	0.525203	0.163641	0.149825	0.118383	0.162227	0.277812	0.100445	0.132657	0.167018	0.505309	0.217705	0.207066	0.266334	0.465992	0.568093	0.109443	0.2069	0.118444	0.572378	0.100472	0.350731	0.435805	0.194431	0.108727	0.745066	1.39589	1.39589
ZNF467	0.28362	0.263202	0.47714	0.310077	0.279834	0.47476	0.453769	0.256325	0.109824	0.0129515	0.12619	0.129125	0.0140427	0.133181	0.209797	0.0227438	0.547515	0.00658989	0.00363484	0.0334491	0.0513001	0.0362944	0.00603687	0.0182401	0.0712916	0.023557	0.0271619	0.00324588	0.0822274	0.652212	0.0729062	0.150766	0.0107362	0.0469921	0.561669	0.00277301	0.120256	1.54163	1.75645	0.0589107	0.142767	0.28303	0.576784	0.119055	0.0316507	1.75645
ZNF468	0.658549	0.486522	0.899863	2.42188	0.701724	1.13147	0.299181	2.55002	0.616064	0.513309	1.76985	2.11264	0.410282	0.803842	1.46212	0.988613	0.299275	1.07853	1.57921	0.940164	1.71096	1.86555	1.9322	2.81486	0.400208	0.485992	0.625259	0.729955	1.04969	0.824686	1.62663	2.21771	0.349536	1.47971	0.628078	0.807175	0.370314	0.734244	0.316271	0.366508	0.341722	0.702381	0.691829	0.597233	0.392847	2.81486
ZNF469	0.122304	0.178944	0.121327	0.244995	0.121954	0.121327	0.121327	0.132416	0.121327	0.212234	0.12561	0.198802	0.128622	0.193543	0.185425	0.264336	0.163135	0.158093	0.121327	0.12824	0.175079	0.135392	0.300772	0.329648	0.178561	0.121801	0.169056	0.225309	0.171807	0.256412	0.251717	0.510593	0.21717	0.156564	0.125445	0.255788	0.32917	0.40494	0.183332	0.144712	0.45792	0.128383	0.163166	0.153142	0.312133	0.510593
ZNF470	0.0513838	0.0796429	0.120691	0.128964	0.238112	0.118431	0.0501034	0.0502771	0.207932	0.0563666	0.129846	0.230365	0.230484	0.0938494	0.0683933	0.0860372	0.0978427	0.0747827	0.0619743	0.0573548	0.0593371	0.148747	0.147127	0.0663	0.0529544	0.0512943	0.241989	0.228591	0.115348	0.0512329	0.0549568	0.354493	0.16097	0.166365	0.168647	0.0674163	0.434298	0.0686003	0.0606326	0.40064	0.10544	0.0530774	0.106345	0.163876	0.0924666	0.434298
ZNF471	0.86429	0.835746	0.655464	0.957424	0.555018	0.717795	0.0812772	0.293701	1.08457	1.28537	0.890023	0.487338	0.879061	1.22916	1.19093	1.17061	0.243352	0.198618	0.389733	0.451108	0.479027	0.352953	0.514196	0.453509	0.481303	0.539648	0.421438	0.757933	1.20952	0.958768	0.873726	0.777425	0.495409	0.282199	0.205492	0.0905191	0.100829	0.325926	1.58447	0.105943	0.168059	1.12743	0.220263	0.323217	0.530219	1.58447
ZNF473	0.189218	0.218263	0.188503	0.246225	0.32833	0.194389	0.202235	0.161282	0.12524	0.507147	0.208088	0.246513	0.258906	0.10951	0.118704	0.145991	0.103883	0.169313	0.380443	0.447975	0.373019	0.104922	0.152515	0.111478	0.36116	0.375776	0.162891	0.17944	0.14215	0.432323	0.177121	0.326999	0.890143	0.323388	0.427169	0.367916	0.255994	0.368554	0.108375	0.248916	0.122803	0.127455	0.122967	0.150535	0.177915	0.890143
ZNF474	0.180698	0.140948	0.159799	0.141453	0.140602	0.144363	0.138594	0.23417	0.145801	0.131545	0.198643	0.199723	0.131264	0.132638	0.143402	0.134384	0.197255	0.145746	0.211786	0.181681	0.171851	0.154307	0.307591	0.167904	0.241547	0.255839	0.281063	0.258541	0.269904	0.167706	0.432373	0.660682	0.162931	0.13367	0.182572	0.191666	0.224054	0.518167	0.130021	0.154494	0.131197	0.130693	0.338438	0.207162	0.176564	0.660682
ZNF479	0.832867	0.613359	1.08406	0.715092	0.966031	1.12281	0.106722	0.18439	0.317831	0.641962	0.31463	0.393535	0.481362	1.06674	0.397473	0.982712	0.698703	0.531984	0.238345	0.338088	0.324173	0.118896	0.153376	0.546633	0.392614	0.124414	0.163911	1.05004	0.604492	0.429672	0.298704	0.1276	0.192126	0.455953	0.106825	0.166999	0.190441	0.662954	0.12382	0.334205	0.109732	0.10721	0.146315	0.251939	0.151488	1.12281
ZNF48	0.180425	0.187937	0.210815	0.0532266	0.0904218	0.263319	0.214397	0.0412915	0.407122	0.140941	0.083126	0.0477446	0.172112	0.0692341	0.0684451	0.0716693	0.135885	0.0452019	0.0393857	0.115004	0.036461	0.308078	0.0435632	0.177363	0.0423641	0.0437257	0.0490108	0.0365374	0.0651281	0.0441675	0.0375585	0.0412601	0.118242	0.152769	0.0884597	0.0366201	0.0577527	0.0483247	0.041037	0.0666194	0.0550435	0.0376704	0.0538697	0.106823	0.128757	0.407122
ZNF480	0.746254	0.938791	1.21499	1.07803	0.978439	1.30845	0.716111	1.19867	1.26792	0.758664	1.22648	1.24275	0.742902	1.06835	1.05718	1.02223	0.798486	0.731143	0.878423	0.743671	0.871986	0.86309	0.754774	0.827446	0.71623	0.841536	0.942918	0.939937	0.900855	1.91057	0.731288	0.737755	0.720638	0.746725	0.716264	0.761905	0.832174	0.752435	0.872514	0.831949	0.725825	2.36164	0.843685	0.717844	0.845861	2.36164
ZNF483	0.458626	0.215936	0.95992	0.362159	0.553025	0.923024	0.64274	0.0786511	0.323364	0.314971	0.300063	0.559553	0.304825	0.634446	0.136839	0.648196	0.0769086	1.02021	0.154124	0.285507	0.288487	0.635197	0.0727724	0.0764444	0.514453	0.0707297	0.0945588	0.13313	0.0777951	0.154322	0.0684346	0.0760179	0.38713	1.04184	0.775258	0.261616	0.0733467	0.375683	0.131285	0.331464	0.229044	0.221157	0.165715	0.364589	0.101281	1.04184
ZNF484	0.488142	0.500242	1.15681	0.842243	0.967236	1.21173	0.487414	0.550326	0.875947	1.83871	1.02595	0.916137	1.21548	1.10908	1.03287	1.02386	1.91934	0.487876	0.491123	0.493126	0.535369	0.708651	0.65669	0.496342	0.494595	0.613296	0.790946	0.955532	1.47847	0.690698	0.645005	0.607923	1.30973	0.695287	0.765904	0.551904	0.494185	0.745284	0.917521	0.503814	0.557973	0.635354	0.667025	0.544969	0.531819	1.91934
ZNF485	0.0773958	0.0801549	0.0971351	0.0743689	0.079295	0.0999725	0.0742478	0.146252	0.0742774	0.0774807	0.104434	0.0757971	0.210136	0.0800844	0.0805977	0.0965245	0.0759962	0.0849704	0.150593	0.0842779	0.0748822	0.103584	0.0841237	0.0839937	0.10253	0.0744042	0.076936	0.284212	0.086473	0.0895601	0.0887165	0.152867	0.336717	0.126922	0.165064	0.173454	0.631252	0.0812167	0.566426	1.09823	0.428422	0.100939	0.074532	0.0756057	0.223519	1.09823
ZNF486	0.128653	0.0897971	0.136153	0.159571	0.121238	0.174461	0.0236374	0.184591	0.0333453	0.179251	0.088836	0.195668	0.0936937	0.15534	0.205951	0.103945	0.19671	0.0273329	0.114015	0.025408	0.0374095	0.0284146	0.0525386	0.0821921	0.219204	0.023686	0.0932132	0.107424	0.0254938	0.203294	0.131806	0.24362	0.231127	0.0236428	0.0946814	0.0293107	0.647586	0.065396	1.08868	1.13577	0.457544	1.06915	0.233317	0.0720786	0.115359	1.13577
ZNF488	0.153405	0.777438	0.00360391	0.00360391	0.810215	0.00360391	0.00360391	0.00360391	0.00360391	0.874209	0.00360391	0.409264	0.00360391	0.00360391	0.00360391	0.00360391	0.00360391	0.00360391	0.00360391	0.00360391	1.22369	0.00360391	0.00360391	0.00360391	0.259236	0.823409	0.00360391	0.00360391	0.00360391	1.08558	0.00360391	0.00360391	0.00360391	0.00360391	0.00360391	0.00360391	0.00360391	0.00360391	0.510447	1.61329	1.01506	0.0398668	0.492324	0.416693	0.00360391	1.61329
ZNF490	0.510176	0.431564	0.334773	0.309286	0.346303	0.351044	0.276722	0.336416	0.293902	0.304914	0.326461	0.316414	0.448742	0.301984	0.322112	0.475434	0.532061	0.288741	0.276729	0.281478	0.293237	0.285598	0.278131	0.310915	0.283462	0.723495	1.06356	0.436169	0.305347	0.285138	0.515064	0.631353	0.818994	0.391221	0.307363	0.694877	0.948492	0.282325	0.610624	0.341156	0.423848	0.332111	0.391983	0.363565	0.294376	1.06356
ZNF491	0.384677	0.103789	0.0297396	0.0294892	0.0438751	0.043072	0.0279884	0.0343457	0.0281707	0.214105	0.0327816	0.0315199	0.198442	0.0759302	0.216336	0.0586971	0.101888	0.447206	0.0281306	0.349138	0.140136	0.972754	0.36718	0.0407911	0.221677	0.208114	0.124622	0.447034	0.0619436	0.0332506	0.16459	0.069958	0.037602	0.048332	0.034692	0.152524	0.307157	0.186205	1.121	0.762244	0.0309861	0.0960554	0.0892442	0.526502	0.0396501	1.121
ZNF492	0.0711068	0.101092	0.446488	0.361466	0.243751	0.420148	0.0477293	0.178247	0.120131	0.0530703	0.208859	0.174329	0.094019	0.0491863	0.356692	0.0479447	0.144055	0.12853	0.2042	0.0861342	0.048967	0.098982	0.0508426	0.0638674	0.106431	0.406213	0.614884	0.208299	0.0848945	0.146766	0.23425	0.210981	0.246636	0.503457	0.424399	0.651815	0.329335	0.149211	0.0487502	0.839978	0.104488	0.0824025	0.0555259	0.173435	0.315285	0.839978
ZNF493	0.0610663	0.0610663	0.243308	0.313142	0.234275	0.308874	0.0610663	0.0611386	0.473769	0.434015	0.231756	0.444893	0.591916	0.448556	0.114573	0.338337	0.407954	1.40015	1.85643	1.5396	0.991207	0.0965957	0.458585	0.73984	0.0686792	0.0635811	0.0881971	0.0710128	0.0756934	0.137022	0.585059	0.481717	0.0641066	0.510386	0.678929	1.05362	0.679843	0.430163	0.072831	0.320492	0.351159	0.424467	0.19781	0.230705	0.287649	1.85643
ZNF496	1.04566	1.05425	1.05052	1.04649	1.07517	1.05775	1.06888	1.04526	1.0453	1.04535	1.06499	1.06059	1.23491	1.08715	1.05339	1.12265	1.08807	1.24216	1.08241	1.08026	1.11324	1.14681	1.0588	1.0506	1.06933	1.04779	1.04568	1.09786	1.23668	1.34091	1.05749	1.07788	1.04831	1.12395	1.13701	1.08346	1.0779	1.57619	1.04647	1.67404	1.14871	1.07258	2.5507	1.24314	1.25075	2.5507
ZNF497	0.330005	0.336529	0.311696	0.384832	0.299541	0.34112	0.270875	0.308867	0.479234	0.329832	0.321441	0.372682	0.284153	0.439096	0.320823	0.272596	0.286992	0.391213	0.327919	0.302761	0.476943	0.527443	0.271466	0.325411	0.304756	0.426658	1.01116	1.07557	0.298049	0.279626	0.417007	0.50628	0.271016	0.2849	0.27139	0.450948	0.353824	0.436263	0.285568	0.2782	0.273355	0.555943	0.587487	0.283191	0.387776	1.07557
ZNF500	0.388952	0.0964609	0.0747121	0.108481	0.130423	0.0841492	0.113543	0.168491	0.104681	0.118026	0.0848264	0.235157	0.476293	0.0792472	0.184867	0.0815269	0.182839	0.590497	0.295483	0.155688	0.276756	0.13916	0.369621	0.33908	0.178629	0.248443	0.203615	0.0874429	0.408691	0.305028	0.304361	0.121804	0.0898207	1.34127	0.528997	0.805727	0.0921284	0.0795172	0.168863	0.112804	0.0748653	0.250673	0.0747688	0.0749484	0.203649	1.34127
ZNF501	0.265033	0.178893	0.0292457	0.0109622	0.0142058	0.0680196	0.010938	0.128925	0.249503	0.253765	0.0903497	0.0677945	0.0538301	0.0155093	0.0777028	0.0249343	0.071894	0.0356974	0.088597	0.084022	0.0110042	0.0382622	0.0388379	0.015369	0.0184633	0.0425947	0.0786395	0.0638624	0.0921433	0.056236	0.0664633	0.0870122	0.236667	0.0477635	0.23077	0.0136731	0.0642191	0.172811	0.142784	0.476277	0.0526801	0.0178282	0.0394895	1.03115	0.502841	1.03115
ZNF502	1.14607	1.3795	1.17553	1.09955	1.0242	1.17982	0.974584	1.18724	1.00888	1.23292	1.10671	1.08872	1.9192	1.12967	1.07726	1.19568	1.21867	1.14442	1.22366	1.22981	1.1077	0.982292	0.977387	1.088	2.03125	1.00495	0.977584	0.983778	0.985981	1.09725	0.987059	0.974963	1.00974	1.31096	1.20821	1.85437	0.987053	0.984167	0.976954	1.6369	1.11445	1.81296	1.05675	0.977215	0.974647	2.03125
ZNF503	0.0565413	0.0709166	0.15502	0.156273	0.0776834	0.161479	0.202261	0.250946	0.202999	0.42312	0.184664	0.157567	0.157132	0.150945	0.460886	0.114653	0.217328	0.155287	0.384117	0.501993	0.202018	0.0668126	0.549645	0.0546813	0.417996	0.445791	0.357215	0.217578	0.0860884	0.720124	0.756401	0.364567	0.241506	0.0751795	0.141012	0.718692	0.0500815	0.051034	0.0720589	0.629093	1.51259	0.381723	0.115348	0.0476246	0.0634587	1.51259
ZNF506	0.182889	0.258035	0.403549	0.28556	0.480889	0.374567	0.0906232	0.184713	0.442578	0.0906602	0.557516	0.281169	0.251725	0.16253	0.0930455	0.0929905	0.0991363	0.24507	0.593239	0.283138	0.344819	0.0995299	0.102411	0.154534	0.641812	0.30661	0.0914231	0.0906243	0.113814	0.139752	0.205908	0.197958	0.277834	0.43258	0.682	0.641663	0.0969976	0.120625	0.829326	0.264629	0.734084	0.175869	0.295394	0.491187	0.270759	0.829326
ZNF507	0.822299	0.871404	1.25395	1.18441	1.52923	1.26301	1.41175	1.15869	1.44562	1.42767	0.913319	1.20901	0.936923	1.16038	0.990919	1.26477	1.39772	0.817552	1.0544	0.836302	0.878241	1.155	0.810528	0.818779	0.954677	0.84639	0.907139	1.38156	1.17816	0.881852	0.92004	0.956828	0.830309	1.04445	0.994579	0.939608	0.916196	1.00545	0.810606	1.23685	1.21386	1.28748	1.03749	0.925361	1.09488	1.52923
ZNF510	1.37868	1.04709	0.987257	0.825651	0.768326	0.928788	0.666713	0.924067	0.782458	0.672777	0.936479	0.778184	0.674051	0.702725	0.75804	0.723307	1.24798	0.710692	0.675625	0.704137	0.684151	0.873931	0.708188	1.14951	0.829822	0.915176	1.0789	0.89935	1.09332	0.799613	0.743235	0.666821	0.667495	0.684098	0.667542	0.667567	0.812731	1.6196	0.71047	0.720437	0.667366	0.694559	0.667842	0.671918	0.834706	1.6196
ZNF511	0.286663	0.321898	0.293613	0.283069	0.310919	0.293491	0.407975	0.396772	0.360524	0.284609	0.336719	0.32064	0.322952	0.318729	0.287335	0.281581	0.304854	0.284855	0.29117	0.285881	0.281499	0.374401	0.350099	0.309729	0.302879	0.289001	0.354364	0.395894	0.532946	0.28273	0.286098	0.281489	0.28371	0.343859	0.342319	0.523388	0.589187	0.380321	0.281471	0.308137	0.67732	0.281566	0.316923	0.299849	0.492673	0.67732
ZNF512	0.078287	0.0680109	0.0643252	0.33475	0.227223	0.122243	0.063766	0.255735	0.097441	0.228814	0.278669	0.116439	0.060909	0.311821	0.0590967	0.580309	0.115002	0.369224	0.196169	0.819839	0.24486	0.149055	0.395042	0.0820886	0.45459	0.394195	0.49603	0.827403	0.0590047	0.29297	0.68307	0.520045	0.0858626	0.264715	0.231909	0.497012	0.189958	0.0597772	0.169697	0.531666	0.501585	0.0693426	0.0597553	0.058908	0.112722	0.827403
ZNF512B	0.617392	0.588394	0.635239	0.576288	0.574106	0.61128	0.573014	0.613716	0.573556	0.625125	0.575402	0.579323	0.625694	0.619424	0.575261	0.606172	1.04284	1.0233	0.572872	0.972096	0.867043	1.2207	0.73586	1.17265	0.774783	0.899294	0.719863	0.869585	0.575178	0.57588	0.581889	0.578578	0.601865	0.614549	0.654594	0.814939	0.730791	0.582578	1.56261	0.888168	0.573036	0.66021	0.599361	0.653726	0.617236	1.56261
ZNF513	0.257958	0.299352	0.34974	0.898013	0.769486	0.435846	0.262757	0.38065	0.717469	0.0859555	0.685207	0.395271	0.409355	0.295195	0.807149	0.360862	0.460386	0.109989	0.234221	0.13667	0.236797	0.100176	0.0922207	0.18784	0.191291	0.173704	0.296844	0.367122	0.217558	0.357263	0.322643	0.285861	0.171635	0.195467	0.129043	0.168709	0.0979702	0.0907614	0.134224	0.791571	0.297058	0.179538	0.307379	0.168923	0.234285	0.898013
ZNF514	0.0682392	0.0538722	0.042896	0.113897	0.0781042	0.0619155	0.0357264	0.127807	0.11193	0.046475	0.0438914	0.0895073	0.0358475	0.044553	0.0569145	0.0504472	0.0511349	0.107267	0.0505247	0.145384	0.0728844	0.124855	0.143963	0.13615	0.140747	0.160297	0.0940938	0.0417601	0.115448	0.116207	0.120911	0.146779	0.0462245	0.0557807	0.0373011	0.0366045	0.0747621	0.0361575	0.0723237	0.253507	0.301698	0.199863	0.274561	0.165426	0.0966366	0.301698
ZNF516	0.210911	0.176198	0.127607	0.0870392	0.0807715	0.102377	0.0820155	0.0884524	0.227819	0.117638	0.103751	0.0858818	0.0886049	0.0955192	0.114446	0.144916	0.0920799	0.282941	0.105352	0.0891804	0.117099	0.124894	0.0924952	0.117896	0.171346	0.184493	0.100229	0.206898	0.0948808	0.115938	0.093305	0.0870675	0.18396	0.301428	0.344406	0.12875	0.241548	0.0806959	0.0838045	0.428153	0.277361	0.0918863	0.103264	0.0833609	0.13427	0.428153
ZNF517	0.210456	0.325146	0.421342	0.834325	0.432589	0.473061	0.111078	0.230646	0.52568	1.90328	0.225683	0.536045	0.821979	1.70713	1.04992	0.960063	0.285219	0.829199	0.267314	1.07583	0.237824	0.147164	0.233682	0.118048	0.489291	0.323213	0.217838	0.184187	0.390163	0.118768	0.31552	0.14187	0.194678	0.916007	0.120606	0.429512	0.672452	0.115069	0.158667	1.17272	0.50117	0.241272	0.115779	0.163254	0.239565	1.90328
ZNF518A	0.515788	0.51823	0.542132	0.530752	0.575298	0.586013	0.511316	0.516824	0.51411	0.541682	0.533399	0.583883	0.511592	0.510057	0.534993	0.509286	0.526683	0.563288	0.615892	0.627488	0.678689	0.620655	0.562253	0.609487	0.518002	0.706368	0.605868	0.554448	0.529746	0.509296	0.515481	0.524817	0.885102	0.514747	0.516585	0.581828	0.517228	0.790824	1.38124	1.35608	0.738288	0.510343	0.518399	0.764414	0.850204	1.38124
ZNF518B	1.70409	1.63891	1.66034	1.92567	1.60212	1.63441	1.57129	1.63882	1.85044	1.62313	2.05082	1.57285	1.73754	1.6687	1.69322	1.75774	1.60372	1.59232	1.56208	1.60094	1.72137	1.63228	1.86863	1.56173	1.61718	1.60091	1.56877	1.64662	1.65818	1.88709	1.64886	1.63936	1.67025	1.91121	2.05652	1.5687	1.57373	1.5855	1.8067	1.59808	1.85381	1.94818	1.61486	1.64293	1.71078	2.05652
ZNF519	0.476567	0.622663	0.571113	0.474166	0.562169	0.487268	0.474166	0.633687	0.719157	0.477517	0.474166	0.649001	1.18816	0.586919	0.536527	0.913927	0.863891	0.474694	0.628034	0.825913	0.47623	0.474898	0.480721	0.655461	0.609798	0.495625	0.486546	0.506826	0.480544	0.631621	0.517024	0.564701	0.691796	0.809867	1.00591	0.951231	0.860674	0.824508	0.484613	0.810857	0.474173	1.16217	0.527506	0.57868	0.805717	1.18816
ZNF521	0.356347	0.295851	0.183635	0.201199	0.184436	0.188906	0.204532	0.183706	0.201514	0.196478	0.185032	0.186203	0.27371	0.183633	0.20428	0.21648	0.187559	0.200612	0.206454	0.247938	0.206105	0.212584	0.209452	0.247009	0.190616	0.248957	0.223832	0.253517	0.226689	0.183763	0.190609	0.211716	0.237081	0.227362	0.263724	0.379565	0.284723	0.348771	0.355065	0.464617	0.207867	0.20477	0.18861	0.240744	0.215762	0.464617
ZNF524	0.260209	0.28603	0.441264	0.672979	0.402885	0.286961	0.230307	0.56291	0.231258	0.479786	0.451514	1.0116	1.18288	0.231199	0.382839	0.391812	0.265879	1.51704	1.29912	1.28918	1.40161	0.31927	0.727818	1.03632	1.9068	1.5309	0.436571	0.378061	0.231815	1.34903	1.36252	0.347134	0.265589	0.953318	1.6114	1.23098	1.29926	0.24999	0.233132	0.861257	0.332712	0.307174	0.581833	0.230739	0.234288	1.9068
ZNF526	0.107695	0.136036	0.170179	0.157676	0.186699	0.180587	0.106853	0.137249	0.230838	0.122877	0.121757	0.107386	0.128154	0.116257	0.152486	0.18254	0.183691	0.23958	0.205258	0.473906	0.176806	0.268926	0.344049	0.218398	0.19247	0.633506	0.455611	0.150364	0.144451	0.123291	0.151249	0.359291	0.192471	0.127798	0.114959	0.164662	0.210681	0.109964	0.396369	0.232882	0.185599	0.157138	0.110347	0.113667	0.176017	0.633506
ZNF527	0.403	0.479051	0.775029	0.359524	0.903601	0.83131	0.29363	0.477331	1.20024	0.304261	0.306755	0.935974	1.15127	0.703633	0.910777	0.604734	0.312956	1.18697	1.34786	1.1166	1.43292	0.374189	0.627297	0.947781	0.462616	0.284317	0.325194	0.387456	0.342085	0.505662	0.686255	0.515774	1.27925	1.08525	0.94045	0.590346	0.547085	0.286037	0.770264	0.301541	0.625457	0.283374	0.441138	0.284344	0.283742	1.43292
ZNF528	0.757807	0.800919	0.68207	0.71416	0.825006	0.656475	0.618711	0.618717	0.732193	0.881598	0.703616	0.619673	0.88152	0.826725	1.15055	0.618718	0.784929	0.712069	0.621065	0.847324	0.649034	0.619092	0.621485	1.31473	0.619026	0.897864	0.800155	0.923655	0.699709	0.647242	0.630048	0.761081	1.16367	0.62141	0.62256	0.622586	1.05283	0.639273	0.635416	0.623245	0.621922	0.67336	0.624554	0.630629	0.985246	1.31473
ZNF529	0.346704	0.2798	0.093516	0.176066	0.0943634	0.093516	0.093516	0.211004	0.0945569	0.113949	0.213615	0.499934	0.210563	0.149955	0.261036	0.265087	0.160238	0.162699	0.136165	0.64263	0.0982951	0.177163	0.199302	0.185548	0.118275	0.0986786	0.104699	0.0949778	0.591935	0.348335	0.43094	0.606416	0.234842	0.147736	0.151258	0.114156	0.0945711	0.254586	0.636082	0.527924	0.477405	0.425451	0.201615	0.24782	0.301556	0.64263
ZNF530	0.547023	0.305176	0.0948993	0.0109182	0.00371964	0.052355	3.18785e-06	0.0704102	0.0889737	0.0021421	0.00552175	0.0699569	0.0458985	0.0127898	0.200595	0.000501735	0.00921437	0.12495	0.00603804	0.0141053	0.000451748	0.0833836	0.000701511	0.0138221	0.0656564	0.0450545	0.02631	0.065012	0.0616429	0.00871949	0.000937221	0.0237445	1.20428	0.0359615	0.0553323	0.1006	0.333433	0.845136	0.00101322	3.30401	0.0236853	0.194571	0.125566	0.033734	0.016059	3.30401
ZNF532	0.102362	0.0884411	0.160458	0.147889	0.326155	0.192066	0.10637	0.123269	0.318695	0.582902	0.140153	0.16122	0.153819	0.330086	0.121197	0.108309	0.278125	0.19472	0.286801	0.0881189	0.345124	0.620379	0.211333	1.25866	0.242421	0.165192	0.151088	0.106868	0.0934461	0.112754	0.19369	0.151181	0.138782	0.282821	0.0899311	0.237968	0.152439	0.136205	0.145832	0.101396	0.0885652	0.0899113	0.120915	0.164691	0.139326	1.25866
ZNF534	1.27945	1.49648	0.816427	0.511978	0.303189	0.726486	0.0228495	0.347889	0.271026	0.855219	0.507199	0.569285	0.411865	1.01085	0.6352	0.667037	0.27194	0.400433	0.259744	0.558153	0.301501	0.378035	0.47266	0.0714852	0.895825	0.118962	0.0647903	0.854759	0.426719	0.841876	0.219295	0.022871	0.0486742	0.968066	1.02748	0.964446	0.0284879	0.0501589	1.10714	0.347882	0.0352162	0.273681	0.317338	0.0554872	0.0425147	1.49648
ZNF536	0.781175	0.762304	0.750093	0.722303	0.728192	0.735199	0.72273	0.724218	0.732476	0.775038	0.729625	0.723645	0.774485	0.749603	0.751707	0.727534	0.746732	0.758503	0.842512	0.775802	0.782638	0.731171	0.734322	0.722169	0.769206	0.725615	0.727825	0.72198	0.788529	0.721985	0.725508	0.722095	0.722935	0.748096	0.725626	0.729075	0.724446	0.86492	0.80505	1.48891	0.769494	0.795304	0.745219	0.838521	0.935196	1.48891
ZNF540	0.771922	0.709352	0.509726	0.453146	0.406757	0.446862	0.392837	0.401503	0.402059	0.446659	0.406982	0.400738	0.396733	0.42171	0.607215	0.443503	0.420372	0.494361	0.664307	0.396204	0.548746	0.417618	0.465693	0.52676	0.426841	0.457296	0.757741	0.771072	0.991878	0.666426	0.392919	0.446526	0.759346	0.505371	0.400217	0.398789	0.55765	0.46244	0.645326	0.501889	0.563597	1.05036	0.971043	0.442812	0.461009	1.05036
ZNF541	0.321675	0.330174	0.722295	0.314478	0.307018	0.736684	0.336608	0.317266	0.529249	0.410812	0.360345	0.321376	0.335382	0.320792	0.350242	0.393185	0.307104	0.416736	0.307013	0.396167	0.535829	0.564927	0.334135	0.684321	0.498408	0.865873	0.63522	0.321504	0.502038	0.333845	0.31932	0.45657	0.339598	0.641011	0.329641	0.340303	0.572343	0.388054	0.307202	0.532766	0.339566	0.31554	0.522923	0.331667	0.427314	0.865873
ZNF543	0.0241067	0.054646	0.35192	0.1974	0.246192	0.372909	0.024057	0.375792	0.043555	0.0614131	0.308526	0.358157	0.0245012	0.0242698	0.142573	0.257077	0.104027	0.146678	0.0326483	0.041441	0.0380878	0.0254817	0.0375559	0.0501727	0.263024	0.0367726	0.0268895	0.13608	0.409017	0.978849	0.190426	0.0243812	0.0288173	0.355434	0.181426	0.125787	0.32303	0.196138	0.187295	1.51503	0.615562	0.561723	0.0886724	0.204408	0.40804	1.51503
ZNF544	0.597999	0.574562	0.685892	0.509519	0.545823	0.598882	0.493521	0.509051	0.587931	0.516266	0.506785	0.496803	0.498147	0.52045	0.523399	0.506027	0.500107	0.647897	0.619859	0.494728	0.738482	0.79558	0.554175	0.542171	0.728271	0.551114	0.864275	0.842147	0.737571	0.655655	0.653354	0.83423	0.757088	0.509788	0.528469	0.577457	0.520269	0.60548	1.1604	0.596848	0.839563	0.51193	0.526988	0.706324	0.590364	1.1604
ZNF546	0.242396	0.156436	0.115454	0.109313	0.13537	0.126286	0.108648	0.309117	0.113662	0.144681	0.160986	0.122963	0.12051	0.117542	0.184474	0.132734	0.165288	0.110494	0.114716	0.109657	0.124701	0.576143	0.580249	0.145752	0.113068	0.778119	0.776952	0.291669	0.119237	0.143341	0.113156	0.211206	0.251857	0.195821	0.128724	0.198904	0.224251	0.257184	0.225778	0.116848	0.238401	0.256625	0.265424	0.721875	0.195383	0.778119
ZNF547	0.306045	0.350463	0.946069	0.188929	0.143841	0.874882	0.0744653	0.0747515	0.300149	0.345832	0.459299	0.4614	0.421316	0.30072	0.499376	0.284642	0.181882	0.789936	1.1831	1.4761	0.840181	0.271481	0.132034	1.6192	0.0749335	0.0750291	0.267735	0.22624	0.0942049	1.08964	1.795	0.577577	0.0775949	0.133731	0.281329	0.357166	0.170718	0.0855701	0.0815122	0.0746921	0.19391	0.477188	0.149113	0.133129	0.076459	1.795
ZNF548	0.0118544	0.0853078	0.618868	0.108133	0.0796874	0.506871	0.0118544	1.19905	0.325796	0.0404916	0.329313	0.0438744	0.428845	0.124573	0.110005	0.12791	0.0622211	0.752547	0.0118975	0.72419	0.0368958	1.21349	1.15774	0.427363	0.0181139	0.761081	1.20561	0.0623644	0.296349	0.251358	0.618377	0.0668301	0.0175754	1.00607	0.749934	0.770146	0.0125688	0.0132847	0.0362951	0.0836602	0.816557	0.0489563	1.51397	0.0486041	0.46144	1.51397
ZNF549	1.19551	1.35668	1.12698	1.10761	1.07434	1.17658	1.04363	1.30109	1.04473	1.12422	1.46406	1.1468	1.04681	1.18079	1.07396	1.05151	1.04452	1.08882	1.61983	1.07298	1.394	1.14154	1.13821	1.04777	1.04812	1.89665	1.81399	2.50466	1.05217	1.2113	1.06896	1.09338	1.23511	1.0448	1.18311	1.10426	1.22035	1.13887	1.31849	1.89832	1.41153	1.35942	1.05374	1.64243	1.52442	2.50466
ZNF550	1.64967	1.63857	1.52818	1.57944	1.73015	1.52818	1.52818	1.66801	1.86895	1.68929	1.58527	1.62601	1.62004	1.71627	1.76608	1.67808	2.59766	1.72677	1.53201	1.55346	1.61583	1.57154	1.63533	1.66012	1.93111	1.52875	1.53021	1.57899	1.56942	1.5569	1.60329	1.60722	1.68605	1.53004	1.54073	1.53214	1.66604	1.60531	1.52833	1.54424	1.55273	1.53843	1.5441	1.79643	1.542	2.59766
ZNF551	0.0591309	0.0117322	0.0945458	0.0266759	0.166212	0.0427536	0.00453923	0.355932	0.0664152	0.0398626	0.00535948	0.00589603	0.0341306	0.00570758	0.0531362	0.0391222	0.272215	0.0173504	0.051041	0.0344703	0.0871684	0.0079257	0.0556901	0.101036	0.00732221	0.0480772	0.0931914	0.0888816	0.522843	0.00553738	0.0262274	0.302393	0.020512	0.15394	0.234692	0.664612	0.123371	0.186866	0.293027	0.031231	0.00793008	0.129278	1.72731	0.192095	0.187302	1.72731
ZNF552	0.660094	0.856832	0.922615	0.738979	0.589147	0.895669	0.397166	0.401243	0.863244	0.441651	0.929582	0.581329	0.9644	0.60188	0.671918	0.508496	1.12058	0.73679	0.686488	0.397389	0.607658	0.553929	0.558443	0.563987	0.414247	0.580454	0.574501	0.409484	0.544845	0.399194	0.46219	0.566132	0.56535	0.673685	0.696867	0.751735	0.456354	0.969258	0.512921	0.401107	0.452397	0.44531	0.854544	0.670985	0.544573	1.12058
ZNF554	0.0267342	0.0729138	0.0193407	0.00666533	0.00593125	0.0360936	0.00567721	0.0260279	0.00567724	0.0764335	0.27692	0.0867148	0.00898702	0.0141627	0.0300549	0.00935352	0.249121	0.422181	0.273867	0.705929	1.02959	0.0155212	0.0204366	1.25988	0.382992	0.0284173	0.0193588	0.0924722	0.121843	0.0375513	0.10463	0.209721	0.0897401	0.0566885	0.0385214	0.0779896	0.263524	0.0162645	0.0299232	0.0785763	0.131741	0.103086	0.543769	0.0540923	0.0861901	1.25988
ZNF555	0.0894779	0.174081	0.151766	0.0805699	0.180241	0.128557	0.0766455	0.318651	0.346478	0.216066	0.171795	0.0984549	0.160039	0.284656	0.278551	0.202439	0.0972005	0.43131	0.123325	0.097192	0.211913	0.251796	0.0967707	0.143526	0.0776699	0.336996	0.378202	0.375456	0.109156	0.104736	0.119072	0.263322	0.122947	0.291598	0.0965086	0.229208	0.0859254	0.105246	0.157642	0.803205	0.136168	0.290211	0.0798934	0.116254	0.0841913	0.803205
ZNF556	0.728076	0.339357	0.973381	0.234796	0.237188	0.918921	0.221688	0.320225	0.244956	0.221696	0.23198	0.232851	0.387223	0.266908	0.267899	0.222828	0.239561	0.226289	0.470647	0.224585	0.248127	0.387053	0.232856	0.871705	0.545705	0.264265	0.304137	0.3882	0.324354	0.257828	0.504978	0.318151	0.609129	0.22169	0.235053	0.327369	0.227424	0.377567	0.68169	0.516505	0.367804	0.256031	0.223142	0.222334	0.840378	0.973381
ZNF557	0.722074	0.651807	0.720829	0.746943	0.608252	0.931314	0.602583	0.677843	0.603473	0.918333	0.721285	0.679573	0.602583	0.865224	0.67146	0.778568	0.644014	0.784071	1.16217	1.10088	0.83603	0.903627	1.00746	0.942784	0.630804	1.22512	0.835838	0.973172	0.645474	0.69479	1.58395	1.6344	0.873984	0.616766	0.606126	0.603514	0.602648	1.35204	0.772037	0.750352	0.741087	0.608287	0.715913	0.788235	0.902128	1.6344
ZNF558	0.533595	0.737449	0.736819	0.482476	0.47553	0.809935	0.731042	0.846897	0.586033	0.790363	0.301554	0.38324	0.30781	0.815121	0.684726	0.833682	0.331645	0.389122	0.344518	0.620993	0.308271	0.752508	0.537736	0.693907	0.905318	0.331226	0.501496	0.959356	0.316273	0.919354	0.685678	0.315475	1.51621	0.30393	0.299522	0.2995	0.675836	2.27385	0.305904	0.683253	0.507914	0.473268	0.839313	0.97571	1.83362	2.27385
ZNF559	0.593383	0.632636	0.561601	0.646646	0.524856	0.663993	0.000204914	0.0998525	0.448151	0.657096	0.789489	0.305887	0.121463	0.376704	0.155308	0.430895	0.313305	0.437201	0.755718	0.0483983	0.373137	0.0190962	0.309064	0.280771	0.0816398	0.157166	0.229362	0.376813	0.00066831	0.560083	0.67941	0.210086	0.0258461	0.06988	0.0590849	0.195115	0.0166975	0.144291	0.00938163	0.0693667	0.103215	0.273049	0.0305449	0.0917568	0.348118	0.789489
ZNF559-ZNF177	1.24514	1.29482	1.7487	1.816	1.77379	1.82424	1.24463	1.40182	1.62842	1.56296	2.00749	1.38835	1.39883	1.43645	1.39785	1.43324	1.38233	1.77818	2.08163	1.89304	1.55625	1.2866	1.49173	1.24614	1.33545	1.74371	1.69291	1.95348	1.57339	2.12365	2.32677	1.71556	1.26897	1.5434	1.63679	2.01331	1.24639	1.2694	1.24613	1.46873	2.18396	1.66125	1.35234	1.26614	1.51032	2.32677
ZNF560	0.672174	0.397374	0.122604	0.259628	0.174245	0.15576	0.107309	0.183395	0.476118	0.653571	0.709168	0.691824	0.10731	0.613582	0.54924	0.381713	0.648856	0.115329	0.107313	0.173861	0.160406	0.213239	0.13651	0.183821	0.181377	0.117813	0.116381	0.134438	0.851423	0.359221	0.159179	0.265346	0.107635	0.267758	0.122608	0.114918	0.444449	0.46755	0.225094	0.268023	0.138173	0.304452	0.93172	0.876427	0.744412	0.93172
ZNF561	0.0348408	0.0272797	0.0269027	0.0590912	0.0415533	0.0277372	0.00169549	0.00578198	0.0191302	0.0753786	0.0106254	0.16181	0.00602476	0.0712029	0.404788	0.00509579	0.289757	0.152721	0.268524	0.0881474	0.224655	0.309543	0.00280343	0.0263009	0.106145	0.0251764	0.0117553	0.0565743	0.0834262	0.0245959	0.0831766	0.0374675	0.269277	0.16522	0.264026	0.226667	0.00269126	0.0039086	0.0607206	0.0265457	0.104179	0.0026141	0.121542	0.144029	0.0234028	0.404788
ZNF562	0.896808	1.09158	0.397292	0.686482	0.823155	0.318241	0.0908105	0.270718	0.6328	0.225934	0.711149	0.707361	0.187119	0.325143	0.100658	0.21489	0.192247	0.388323	0.0908105	0.407938	0.562921	0.0933246	0.314922	0.208125	0.325209	0.252888	0.469275	0.427165	0.133676	0.713397	0.48977	0.414403	0.091217	0.553892	0.451032	0.520321	0.627805	0.527634	0.11742	0.255196	0.452243	0.54662	0.171813	0.139616	0.452761	1.09158
ZNF563	0.106808	0.037149	0.0609452	0.312636	0.466564	0.0327698	0.0289895	0.122032	0.120151	0.088484	0.030309	0.0323594	0.0290506	0.114529	0.0294252	0.250443	0.191629	0.0395007	0.153994	0.0419713	0.123999	0.112107	0.029822	0.0540203	0.384994	0.0593096	0.02901	0.0576224	0.0520299	0.0384369	0.0305583	0.0290322	0.141819	0.176289	0.180207	0.185426	0.0292044	0.0664152	0.108422	0.121402	0.0662881	0.175299	0.197831	0.302313	0.173765	0.466564
ZNF564	0.208995	0.233473	0.135351	0.117261	0.124749	0.153198	0.113966	0.126745	0.114929	0.43202	0.11853	0.120988	0.119752	0.523376	0.135128	0.154796	0.166741	0.445261	0.574575	0.184309	0.173772	0.13256	0.26828	0.120155	0.332742	0.247894	0.313495	0.557339	0.123687	0.117927	0.194418	0.122405	0.122608	0.273852	0.241271	0.519254	0.275423	0.184615	0.119804	0.34116	0.1147	0.11873	0.116249	0.114864	0.115423	0.574575
ZNF565	0.0331231	0.0331231	0.0331231	0.10631	0.0420664	0.0331231	0.197646	0.0381854	0.180446	0.0331256	0.0331304	0.0504295	0.236485	0.125446	0.0357009	0.0332334	0.446592	1.2797	0.976773	0.492241	0.614581	0.498216	0.145418	0.0351062	0.683122	0.542899	0.261942	0.0331712	0.0529795	0.388585	0.0335833	0.130017	0.32746	0.647942	0.422169	1.179	0.712647	0.631872	0.368181	0.754056	0.0522572	0.0387628	1.66466	0.0427309	0.767287	1.66466
ZNF566	0.172494	0.158028	0.114886	0.104203	0.10279	0.136994	0.101422	0.117498	0.0983316	0.100016	0.106405	0.099304	0.132576	0.105726	0.0987618	0.100953	0.139044	0.584419	0.166995	0.142538	0.273225	0.101315	0.337135	0.102124	0.117705	0.342528	0.172964	0.120359	0.114693	0.257673	0.138351	0.195341	0.175196	0.13021	0.349259	0.0988346	0.478996	0.193359	0.144741	0.1216	0.541368	0.350699	0.125491	0.291849	0.25355	0.584419
ZNF567	1.11033	1.14719	1.58684	1.28497	1.19734	1.73551	1.14616	1.17512	1.29738	1.21481	1.37949	0.98285	1.16408	1.29758	1.87574	1.30252	0.733302	2.20331	1.58429	1.30792	1.21971	0.916146	1.29038	1.25597	0.779056	0.729115	0.774969	1.65698	0.714185	0.784506	1.51235	1.62656	1.38691	2.3819	1.94093	1.50084	0.816266	0.753223	0.741507	0.723882	1.18028	0.979652	0.765934	1.11549	0.714847	2.3819
ZNF568	0.116617	0.116617	0.590337	1.15714	0.941341	0.690767	0.116617	1.80898	0.116617	1.43468	1.52235	1.44735	1.95879	1.92963	1.36881	1.91101	0.801323	0.908576	0.116617	0.118269	0.296824	0.834704	1.08054	0.422439	1.11016	0.887132	1.1224	1.37806	1.80462	1.30088	1.34304	0.878375	1.55261	1.64017	0.863432	0.874209	0.129679	0.510462	0.533925	0.505438	0.257341	0.625048	0.832599	0.482933	0.567405	1.95879
ZNF569	0.185761	0.182033	0.155728	0.135779	0.181227	0.125097	0.179012	0.175133	0.179952	0.272408	0.0987227	0.178606	0.569554	0.226737	0.163141	0.163465	0.201752	0.0967434	0.177768	0.237996	0.142054	0.0992123	0.0965111	0.416371	0.117719	0.219518	0.239094	0.272823	0.195726	0.107787	0.112176	0.153891	0.266867	0.539723	0.268984	0.104324	0.320707	0.206859	0.129921	0.0977175	0.0984616	0.117769	0.329642	0.204523	0.198459	0.569554
ZNF57	0.00502716	0.00915004	0.00696948	0.0421807	0.131932	0.015701	0.00415747	0.0063791	0.00843593	0.00472069	0.0124043	0.0651635	0.0562819	0.00554587	0.0440315	0.0494872	0.0160676	0.0120159	0.0107908	0.0439601	0.0345052	0.254662	0.00851963	0.616219	0.0107474	0.0401146	0.00435758	0.00961326	0.00994731	0.0041718	0.0643374	0.689884	0.181828	0.0559115	0.0288827	0.0193963	0.388544	0.256039	0.0395811	0.0259502	0.0733444	0.00435495	1.1929	0.404238	0.0916997	1.1929
ZNF570	0.172179	0.0841229	0.188244	0.0387415	0.0268398	0.204649	0.0296072	0.433162	0.0335317	0.324674	0.0759574	0.0670964	0.183608	0.370398	0.119182	0.0594645	0.319496	0.389619	0.0540547	0.0578175	0.324366	0.0376604	0.0284594	0.0846247	0.0475263	0.0665221	0.0554122	0.157595	0.0272735	0.166803	0.0422509	0.0248967	0.0278301	0.0248206	0.145486	0.432988	1.1932	0.0339284	0.552855	0.0256452	0.874956	0.164719	0.217564	0.0664096	0.0256971	1.1932
ZNF571	0.200997	0.166502	0.169492	0.20375	0.229318	0.165798	0.165693	0.27508	0.238496	0.422491	0.196458	0.225921	0.391064	0.362134	0.561232	0.330966	0.189672	0.196087	0.193116	0.254342	0.169992	0.369211	0.422221	0.1795	0.17072	0.166433	0.585092	0.709001	0.718109	0.424793	0.166291	0.24824	0.208039	0.311314	0.177623	0.244451	0.183489	0.201741	0.172001	0.34172	0.269657	0.985877	0.254645	0.419612	0.280972	0.985877
ZNF572	1.52593	1.36964	1.65755	1.14676	1.38723	1.69093	1.03434	1.89783	1.41763	0.951732	1.40699	1.11935	1.08118	1.15637	0.673223	1.39095	1.02782	0.585539	0.578378	0.45379	0.512238	0.460711	0.458314	0.485418	0.705993	0.880552	1.0346	1.11786	1.19036	0.658629	0.598148	0.452053	0.495876	1.96045	1.45759	0.680837	0.431629	0.911978	0.513281	2.34857	0.845756	1.32722	1.16235	1.0559	1.44291	2.34857
ZNF573	0.0675216	0.157213	0.0522789	0.0495317	0.225887	0.0649273	0.00634946	0.0931047	0.00634946	0.154914	0.175253	0.166882	0.0117328	0.471604	0.14259	0.146126	0.00634946	0.347642	0.231527	0.179346	0.443395	0.0682944	0.0362314	0.470072	0.132599	0.00690892	0.0113357	0.0286267	0.215049	0.197182	0.150214	0.132603	0.20664	0.0210611	0.0404603	0.0148244	0.0109399	0.00947636	0.374007	0.00682175	0.395835	0.152744	0.00905136	0.0195735	0.0676061	0.471604
ZNF574	0.391607	0.102406	0.351296	0.0902021	0.0898312	0.241606	0.116459	0.0882094	0.103342	0.0838979	0.0844925	0.091897	0.137797	0.10734	0.101151	0.0818858	0.344018	0.119267	0.116609	0.103962	0.0834232	0.12891	0.175562	0.181933	0.206879	0.296748	0.390576	0.355119	0.158797	0.0849646	0.138806	0.0892245	0.122148	0.341042	0.0945621	0.148036	0.135106	0.0876475	0.247971	1.12561	0.204543	0.344121	0.149243	0.0851559	0.100674	1.12561
ZNF575	0.105856	0.134513	0.271689	0.563163	0.607078	0.273437	0.133863	0.157627	0.258291	0.470169	0.265918	0.44932	0.712192	0.345649	0.396039	0.447122	0.233219	0.419809	0.356877	0.292439	0.349579	0.27041	0.231032	0.374806	0.317517	0.136928	0.105097	0.195216	0.32358	0.124556	0.139011	0.160397	0.24242	0.200574	0.187504	0.103511	0.10735	0.194835	0.224336	0.120463	0.208778	0.103742	0.352247	0.679398	0.142441	0.712192
ZNF576	0.0970493	0.0491634	0.0664322	0.127962	0.106164	0.0652569	0.0566794	0.0695075	0.0427005	0.00320642	0.111035	0.0649924	0.183079	0.109293	0.0669762	0.0718034	0.0132234	0.010863	0.0591039	0.0539174	0.0798545	0.114884	0.0855209	0.102251	0.0136462	0.0186512	0.0114845	0.00935771	0.0576739	0.111297	0.0257062	0.00638032	0.0484142	0.159592	0.131209	0.110743	0.0896516	0.124793	0.0295597	0.404189	0.0193954	0.238935	0.00293362	0.0787059	0.438591	0.438591
ZNF577	0.174672	0.387344	0.247066	0.591274	0.613988	0.313594	0.174614	1.09489	0.247051	0.567459	1.20568	0.324786	1.22076	0.458157	0.582726	0.589749	0.411564	0.391282	0.229608	0.436483	1.16618	0.188858	0.178887	0.213016	0.198486	0.263798	0.331904	0.338383	0.695683	0.74589	0.191726	0.178651	0.181143	0.363372	0.60264	0.466474	0.458701	0.204802	0.179281	0.186088	0.204987	0.177468	0.277095	0.280165	0.582393	1.22076
ZNF578	0.614308	0.924252	0.0223074	0.0223074	1.3455	0.0223074	0.0223074	0.927655	1.09951	0.535968	0.0223074	1.25095	1.22241	0.795598	0.306727	1.03096	0.0223074	0.761663	0.706506	0.280372	1.14163	0.431412	0.96545	0.158426	1.43514	0.556793	0.776891	1.57987	0.609408	0.777362	0.547731	0.319059	0.75779	1.14428	1.09728	0.898465	0.833441	0.0930459	0.528283	0.388729	0.70906	0.325256	1.17255	1.86429	0.244145	1.86429
ZNF579	0.227286	0.230055	0.260163	0.474452	0.234866	0.258351	0.219997	0.445821	0.269681	0.299843	0.238427	0.230979	0.339836	0.269122	0.280566	0.243971	0.245506	0.259648	0.219997	0.253348	0.229905	0.266378	0.573564	0.231125	0.221685	0.719314	0.812999	0.555682	0.224365	0.468082	0.536857	0.932291	0.250023	0.24846	0.380157	0.270432	0.246912	0.355533	0.321718	0.58156	0.23963	0.511019	0.360326	0.310553	0.763201	0.932291
ZNF580	0.220994	0.250695	0.138171	0.0709417	0.142526	0.117148	0.0332442	0.0380923	0.149229	0.0500601	0.117833	0.100132	0.133315	0.0468093	0.0337952	0.11596	0.0399009	0.135377	0.178596	0.150758	0.107206	0.138406	0.0688049	0.166105	0.168428	0.0549556	0.0701104	0.255572	0.0528342	0.0425816	0.295256	0.0494126	0.131342	0.0332443	0.0576335	0.0332785	0.0482346	0.0332492	0.133952	0.0433964	0.127222	0.177301	0.728171	0.0676372	0.0767272	0.728171
ZNF581	0.0217781	0.0124651	0.0641325	0.0616139	0.0800357	0.0495468	0.00456966	0.0246304	0.00513726	0.023788	0.146279	0.0479549	0.135514	0.0117741	0.00607111	0.0314112	0.0537013	0.00522417	0.110301	0.111649	0.0318307	0.00847115	0.0952926	0.00457147	0.0780431	0.00662126	0.137878	0.41796	0.0169745	0.012974	0.00777241	0.0267363	0.165719	0.0075778	0.104425	0.0113233	0.069032	0.029486	0.00506293	0.00993638	0.0494335	0.0128481	0.394772	0.163031	0.0603778	0.41796
ZNF582	1.14368	0.809696	1.39328	0.722148	0.714125	1.39765	0.817022	0.754433	0.705743	0.705176	0.704065	0.842837	1.22614	0.832636	0.875376	0.704313	1.50774	0.913486	1.69487	0.950931	1.7184	0.710041	0.706755	0.727325	0.705569	0.731549	0.758636	0.769891	0.94387	0.717064	1.55576	0.716428	0.997924	0.804968	1.70978	1.90896	0.713691	0.704289	1.69329	1.09576	0.723743	0.879548	1.17863	0.706154	0.70381	1.90896
ZNF583	0.234292	0.172954	0.195849	0.238206	0.366332	0.184025	0.184236	0.362957	0.172722	0.190128	0.172767	0.269441	0.17895	0.187657	0.196781	0.173282	0.176949	0.175338	0.189142	0.245211	0.182369	0.338151	0.376951	0.272317	0.304929	0.172746	0.748314	0.62003	0.232351	0.216123	0.176087	0.523792	0.176506	0.256099	0.251714	0.172877	0.173185	0.296009	0.28572	0.303154	0.179369	0.222497	0.348786	0.1766	0.175821	0.748314
ZNF584	0.41955	0.442568	0.499293	0.632296	0.455903	0.547451	0.417808	0.487023	0.5336	0.41996	0.503408	0.446315	0.766057	0.426659	0.426998	0.422177	1.13913	0.450461	0.608587	0.663004	0.926866	0.615331	0.540108	0.994758	0.424392	1.00081	0.665647	0.754834	0.834542	1.02668	0.428342	0.800777	0.507469	0.806085	0.716537	0.564572	0.41788	0.492392	0.669333	0.50455	0.756596	0.442591	0.546239	0.855643	0.725386	1.13913
ZNF585A	0.698182	0.941325	0.919623	0.933106	0.56538	0.789956	0.967016	0.105369	0.17978	1.37773	0.7182	0.305274	0.28587	0.793991	0.521784	0.305027	0.0774781	0.860308	1.35156	0.378295	0.152045	0.114745	0.338727	0.549164	0.300562	0.202681	0.348594	1.32128	0.342622	0.194508	0.55221	0.389503	1.67673	0.65646	0.379744	1.33667	0.0805162	0.0701526	0.0984838	0.392793	0.218518	0.079253	0.967555	0.911382	0.36437	1.67673
ZNF585B	0.485837	0.325093	0.292586	0.376177	0.249762	0.323604	0.244495	0.383867	0.283007	0.427873	0.25472	0.245094	0.315683	0.422565	0.291798	0.299198	0.947674	0.609293	0.509585	0.467409	0.385963	0.248967	0.409031	0.252673	0.396276	0.262692	0.24655	0.40013	0.336016	0.578381	0.266463	0.248388	0.327373	0.267932	0.247819	0.563106	0.316991	0.349469	2.88957	0.784475	0.248131	0.926132	0.268859	0.907996	0.260447	2.88957
ZNF586	0.0475503	0.0227208	0.237532	0.0134624	0.0610788	0.349563	0.0109394	0.0206632	0.0127141	0.0465542	0.0875273	0.0372382	0.0148835	0.144589	0.132066	0.0408175	0.303801	0.158457	0.0863975	0.0665481	0.168118	0.0943899	0.207742	0.435355	0.0245527	0.0950765	0.01126	0.0146743	0.0139919	0.0830005	0.0572892	0.0132284	0.0382209	0.223746	0.0853233	0.0382155	0.0688529	0.0440789	0.0193036	0.292622	0.302767	0.036689	0.171078	0.0411224	0.100597	0.435355
ZNF587	0.684698	0.695707	0.219687	0.174078	0.381646	0.202579	0.00851284	0.00851284	0.570374	0.0714711	0.259513	0.0495776	0.292283	0.1977	0.0168427	0.220943	0.272975	0.197873	0.522714	0.720117	0.702501	0.0457315	0.158535	0.301293	0.147923	0.0129672	0.00916278	0.00890216	0.0148198	0.0116503	0.391997	0.400186	0.103858	0.453066	0.209054	0.426284	0.751933	0.0278531	0.581433	0.104884	0.00864719	0.897705	0.387207	0.594716	0.00865586	0.897705
ZNF587B	0.609839	0.516766	0.173421	0.19086	0.163309	0.188681	0.118964	0.118964	0.294082	0.164664	0.298586	0.144955	0.245993	0.182994	0.128465	0.245114	0.284066	0.320124	0.119664	0.140808	0.288964	0.169054	0.128716	0.187153	0.125817	0.431349	0.296008	0.224105	0.157208	0.124728	0.505429	0.336752	0.119913	0.144777	0.132537	0.124536	0.206129	0.119803	1.07768	0.391964	0.459717	1.96616	0.147897	0.11902	0.130996	1.96616
ZNF589	0.171853	0.324397	0.289404	0.412942	0.203487	0.348099	0.0937752	0.408876	0.242501	0.817541	0.183382	0.421507	0.811879	0.521019	1.2225	0.485827	1.36367	0.0957254	0.0942009	0.0946904	0.104058	0.194187	0.145655	0.108152	0.158942	0.15084	0.0939089	0.28776	0.268585	0.110539	0.130564	0.205495	0.0994164	0.144599	0.103827	0.095277	0.287338	0.687077	0.211724	0.387706	0.381224	0.115499	0.280219	0.0940273	0.308082	1.36367
ZNF592	1.07602	0.589585	0.32351	0.336036	0.309434	0.307624	0.331661	0.377286	0.307868	0.849828	0.351892	0.311702	0.362605	0.328213	0.402453	0.301417	0.502587	0.30126	0.437044	0.437074	0.438108	0.308209	0.407006	0.418728	0.376309	0.357249	0.36319	0.521452	0.35253	0.318424	0.300731	0.306351	0.396395	0.469292	0.678227	0.389024	0.423155	0.415447	0.344319	0.644013	0.382552	0.301972	0.494368	0.729754	0.69874	1.07602
ZNF593	0.00898153	0.0120133	0.0111734	0.258251	0.175165	0.0143658	0.0582413	0.516628	0.0665728	0.0657177	0.0589531	0.140787	0.00669978	0.00672768	0.0432638	0.121333	0.105717	0.116527	0.00904007	0.0458395	0.0439002	0.681475	0.304053	0.0123186	0.0186321	0.194996	0.257721	0.014168	0.0547397	0.31001	0.478243	0.483604	0.061124	0.209621	0.109545	0.856406	0.455158	0.00947741	0.2932	0.00592821	0.0260537	0.201691	0.143555	0.227842	0.0112714	0.856406
ZNF594	0.205528	0.208798	0.124521	0.19919	0.0267964	0.244873	0.0125218	0.142537	0.0291915	0.0304157	0.0961587	0.012536	0.0125272	0.0174785	0.349694	0.149351	0.0967386	0.0128229	0.0125219	0.323985	0.0520661	0.073016	0.0588671	0.244686	0.0162134	0.284246	0.174416	0.243014	0.0167807	0.0161458	0.0273863	0.128656	0.102969	0.0554973	0.0560858	0.0492498	0.039226	0.73523	0.0616453	0.988983	0.581401	0.0159512	0.207691	0.366348	0.648621	0.988983
ZNF595	0.526504	0.610187	0.372677	0.225238	0.249736	0.259424	0.168336	0.254394	0.168336	0.259694	0.405386	0.337511	0.247233	0.269001	0.177417	0.201696	0.239038	0.404169	0.168336	0.479403	0.183563	1.40419	0.316951	0.409944	0.313905	0.208796	0.364915	0.401983	0.1698	0.387398	0.29683	0.283399	0.405798	0.625702	0.201839	0.78442	0.549034	0.317044	0.182764	0.242189	0.259142	0.219538	0.448711	0.405926	0.268605	1.40419
ZNF596	0.667953	1.2077	1.2252	1.26163	1.03612	1.33533	0.111771	1.1814	0.702323	0.401011	1.48898	1.72868	0.222363	0.643637	0.49161	0.715242	0.933611	0.159734	0.138528	0.317028	0.489743	0.114729	0.174814	0.54007	0.112666	0.130049	0.118162	0.597802	0.357515	1.29063	0.238933	0.11968	0.237018	0.495758	0.136909	0.144413	0.112304	0.463657	0.619794	0.281401	0.491323	0.234588	0.148514	0.114208	0.760967	1.72868
ZNF597	0.240583	0.225393	0.281613	0.307666	0.256406	0.294048	0.318932	0.217287	0.244406	0.218268	0.302717	0.290499	0.22728	0.256147	0.277294	0.246814	0.228386	0.221612	0.225049	0.219041	0.219985	0.310129	0.236524	0.384671	0.224724	0.226298	0.355152	0.259259	0.251887	0.223409	0.223851	0.227384	0.231882	0.216642	0.225965	0.246866	0.323493	0.243471	0.343981	0.28003	0.229621	0.26838	0.270101	0.215466	0.233043	0.384671
ZNF598	0.000296191	0.000296191	0.000296191	0.253619	0.507934	0.000296191	0.426725	0.331907	0.000296191	0.322757	0.378752	0.478867	0.309003	0.580969	0.482665	0.569408	0.000296191	0.184621	0.000296191	0.216305	0.1563	0.213007	0.337476	0.539977	0.609166	0.431696	0.488396	0.098471	0.76001	0.643662	0.402717	0.418021	0.609377	0.422488	0.518782	0.552883	0.418686	0.392755	0.486768	0.21683	0.359074	0.470705	0.876776	1.08573	0.396012	1.08573
ZNF599	0.649882	0.516288	0.425666	0.432154	0.423826	0.435068	0.423173	0.714293	0.435937	0.439454	0.438945	0.463951	0.427282	0.644298	0.553149	0.46719	0.694355	0.643858	0.511697	0.55654	0.796421	0.520603	0.489222	0.879547	0.551662	0.829454	0.813346	0.720682	0.648905	0.53344	0.432676	0.43684	0.703826	0.966411	0.890132	0.663064	0.559686	0.495018	1.58456	0.581565	0.483642	0.445491	0.429713	0.438614	0.684336	1.58456
ZNF600	1.69721	0.259059	0.226447	0.154965	0.274318	0.22542	0.0027877	0.0282327	0.405481	0.153734	0.703522	0.528079	0.576887	0.100695	0.72467	0.590339	0.27242	0.00381106	0.112368	0.119794	0.118566	0.00280099	0.00767421	0.0577432	0.0217565	0.0143957	0.0268203	0.150553	0.139544	0.0161168	0.0781703	0.00479521	0.828236	0.155196	0.255802	0.189453	0.0225994	0.00543494	0.403179	0.16656	0.259728	0.00378468	0.0707107	0.0597078	0.244554	1.69721
ZNF605	0.0142515	0.662118	0.73661	1.15948	1.06461	0.981933	0.741081	1.04131	0.664254	0.571635	1.37769	0.700235	1.1575	0.627942	1.2517	0.446907	0.688298	0.0503735	0.00851006	0.116622	0.0565617	0.0917199	0.357643	0.00986506	0.249465	0.121831	0.0602966	0.378438	0.765333	1.10499	0.764113	0.315535	0.457848	0.120661	1.39385	0.787848	0.123016	0.33283	1.79974	0.0607807	1.48315	0.715639	0.0355269	0.0796254	0.0507647	1.79974
ZNF606	0.40457	0.628001	1.32172	0.637577	0.473745	1.28659	1.13477	0.948834	0.606771	0.505782	0.951851	1.55103	0.931498	0.824725	0.856345	1.48097	0.541033	0.577965	0.768381	0.561137	0.487902	0.869734	1.12467	0.336241	1.15061	1.29135	0.944066	0.805249	1.57746	0.526505	0.773552	0.368101	0.381413	0.846724	0.816035	0.835855	0.69625	0.940723	0.328734	0.328229	0.745154	0.998274	0.493893	0.731502	2.02538	2.02538
ZNF607	0.464452	0.519865	0.349866	1.09068	0.829195	0.366433	0.320567	0.320824	0.606714	0.593945	0.512185	1.05376	0.339481	0.831542	0.389265	0.90195	0.352882	1.16531	1.20612	1.05821	1.27883	0.868708	0.908082	1.45235	0.340887	0.321501	0.321026	0.556123	0.687412	1.04592	0.992801	1.34345	0.776749	0.613693	0.819674	0.408228	0.438423	0.416931	0.436261	0.327088	0.598578	0.448116	0.362676	0.37726	0.436251	1.45235
ZNF608	1.14938	1.15102	1.11759	1.20271	1.14649	1.11493	1.13062	1.27258	1.17649	1.17391	1.14883	1.12929	1.14115	1.11297	1.15602	1.11754	1.17684	1.13931	1.18573	1.13889	1.14018	1.11571	1.11305	1.14044	1.15007	1.12174	1.11707	1.20333	1.11558	1.12122	1.20409	1.20526	1.12362	1.1159	1.18909	1.15248	1.12612	1.11763	1.45068	1.11736	1.15293	1.22764	1.12037	1.11622	1.17735	1.45068
ZNF609	0.559989	0.66847	0.569956	0.607074	0.48998	0.579493	0.668393	1.01975	0.978855	0.380071	0.652659	0.810497	0.4485	0.645523	0.798362	0.895288	0.30502	0.409156	0.662031	0.411535	0.402764	0.894362	0.586406	0.796463	0.423043	0.737543	0.656698	0.466314	0.418158	1.01275	0.428598	0.636166	0.484761	0.455522	0.367561	0.36735	0.610232	0.558708	0.724906	1.55266	0.300591	0.321102	1.02995	0.336518	0.53198	1.55266
ZNF610	0.032252	0.0359715	0.107552	0.0109399	0.0442462	0.123186	0.00113069	0.00113277	0.15741	0.0259093	0.171045	0.103999	0.00120677	0.0271394	0.0125125	0.136799	0.154085	0.272835	0.206748	0.138799	0.443908	0.45544	0.395383	0.765767	0.0166863	0.415459	0.203971	0.171536	0.0193426	0.339686	0.199092	0.810988	0.0040141	0.00732294	0.123074	0.0351078	0.395953	0.324019	0.622664	0.00661188	0.290221	0.0030765	0.00331942	0.00228632	0.108807	0.810988
ZNF611	0.874898	0.801856	1.11633	0.835119	0.833152	1.09643	0.462079	0.542422	0.756219	0.786986	0.645736	0.634027	0.566703	1.12487	0.697041	0.551039	0.542595	0.661194	0.47614	0.621715	0.697213	0.463601	0.501239	0.47726	0.489303	0.560103	0.688429	0.577726	0.494305	0.472805	0.723191	0.7927	0.638847	0.462502	0.468135	0.47769	0.861901	0.689185	0.6994	0.719826	0.471752	0.474844	0.464116	0.462666	0.68242	1.12487
ZNF613	0.0198569	0.0183279	0.0673993	0.0218853	0.0234889	0.0939087	0.0182538	0.0309673	0.0609552	0.017798	0.0192331	0.0325585	0.0836403	0.0406917	0.312059	0.0419802	0.191323	0.0267312	0.0686639	0.0919782	0.0555476	0.0982289	0.117488	0.104227	0.0386864	0.302164	0.254661	0.0583324	0.0500139	0.0200271	0.0247405	0.0189834	0.242242	0.22421	0.337024	0.28646	0.123538	0.0703798	0.0987193	0.0189671	0.133488	0.0424808	0.102564	0.0374884	0.0178569	0.337024
ZNF614	0.191414	0.195584	0.221273	0.192384	0.190516	0.226942	0.18882	0.207501	0.191457	0.206354	0.209359	0.227823	0.230878	0.194861	0.192054	0.197421	0.243092	0.206318	0.190334	0.195885	0.275022	0.22661	0.20279	0.191269	0.2381	0.225913	0.283066	0.189683	0.480371	0.195259	0.188866	0.196359	0.294826	0.369689	0.238229	0.195878	0.342958	0.220534	0.306903	0.217012	0.196971	0.190944	0.41392	0.222773	0.200051	0.480371
ZNF615	1.22502	1.21502	1.25829	1.28265	1.19702	1.31593	1.19075	2.54072	1.26872	1.22297	1.19444	1.31397	1.20047	1.2168	1.61711	1.2408	1.51928	1.19077	1.357	1.29105	1.19078	2.12234	2.09838	1.21316	1.19608	1.2238	2.55793	2.52627	2.77088	1.23902	1.32701	2.82408	2.83018	1.21981	1.19455	1.19371	1.21161	1.19219	1.57978	1.24717	1.24664	1.54145	1.79178	1.30994	1.21072	2.83018
ZNF616	0.0251885	0.0706364	0.464075	0.506274	0.308091	0.433625	0.0238775	0.28655	0.0898607	0.206463	0.740589	0.233647	0.344154	0.644739	0.5121	0.129759	0.458205	0.0855314	0.0238802	0.0269832	0.0462702	0.0390297	0.0245005	0.143157	0.454699	0.0284374	0.104603	0.510518	0.582041	0.36723	0.0838853	0.0301931	0.0241102	0.0573027	0.0243369	0.024365	0.109823	0.261894	0.576594	0.338986	0.296426	0.120548	0.0295538	0.0239031	0.0244469	0.740589
ZNF618	0.0478518	0.0015236	0.141943	0.0530509	0.016553	0.109968	0.242046	0.202292	0.0132082	0.216744	0.0286909	0.000517985	0.0367434	0.0499867	0.00545664	0.0914857	0.322408	0.0835077	0.0166171	0.000349357	0.00780851	0.256334	0.0310213	0.127656	0.000546109	0.0340572	0.0198871	0.00919939	0.0357737	0.00939732	0.00302478	0.0040163	0.144346	0.124261	0.162685	0.0410235	0.698222	0.0756071	0.0100309	0.0976624	0.447991	0.33177	0.040238	0.668997	0.041163	0.698222
ZNF619	0.453963	0.453963	0.606662	0.467879	0.585166	0.524137	0.453963	0.538348	0.59447	0.492018	0.46086	0.473255	0.454496	0.492465	0.825764	0.483193	0.503835	0.589982	0.455029	0.467156	0.609715	0.454977	0.459038	0.695755	0.659326	0.486378	0.472983	0.453968	0.492058	0.459957	0.454482	0.520665	0.80818	0.60345	0.463795	0.693382	0.588986	0.536999	0.454227	0.665756	0.594268	0.454062	0.75205	1.3623	1.39435	1.39435
ZNF620	0.369208	0.17409	0.474074	0.186304	0.252981	0.537624	0.17101	0.385836	0.214217	0.215736	0.176614	0.308595	0.461746	0.217329	0.380108	0.355293	0.19699	0.26511	0.34257	0.288975	0.171085	0.187511	0.189356	0.177362	0.291053	0.186115	0.171291	0.623564	0.17357	0.189228	0.199122	0.179468	0.229521	0.316894	0.369335	0.606989	0.349855	0.195429	0.51815	0.17367	0.172588	0.754096	0.211093	0.541778	0.301953	0.754096
ZNF621	0.170971	0.217406	0.309007	0.737084	0.763568	0.387016	0.157622	0.155661	0.836984	0.329044	0.518169	0.883342	0.170375	0.890022	0.343336	0.500031	0.0227603	0.712221	0.736532	0.56401	1.04674	0.0148103	0.606565	0.350563	0.95812	0.411161	0.620036	0.25189	0.451624	0.4635	0.390309	0.187805	0.616066	0.131492	0.278794	0.096348	0.64855	0.198044	0.0803706	0.228982	0.0978799	0.0158748	0.0617057	0.319294	0.171511	1.04674
ZNF622	0.24206	0.215177	0.230424	0.218678	0.225198	0.225883	0.240118	0.213991	0.235704	0.33686	0.214473	0.213982	0.300479	0.214014	0.226018	0.220797	0.267627	0.349153	0.316648	0.278613	0.413167	0.304845	0.458024	0.213647	0.284476	0.416362	0.321383	0.220087	0.340748	0.226447	0.224041	0.222074	0.213807	0.252068	0.370906	0.25646	0.268555	0.576048	0.26846	0.245701	0.247066	0.347611	0.216634	0.256297	0.435719	0.576048
ZNF623	0.93584	0.764712	0.0541048	0.679371	0.529351	0.0541048	0.0541048	0.450131	0.0541048	0.602608	0.314026	0.681921	0.306294	0.837306	0.57746	0.683383	1.23027	0.108827	0.0708862	0.0773428	0.185297	0.0541414	0.125634	0.0791336	0.0662703	0.0883305	0.0940299	0.0567599	0.261601	0.611696	0.0746336	0.055288	0.0711356	0.0642809	0.0542182	0.0753143	0.278305	0.149442	0.626635	0.0709859	0.0543014	0.0551365	0.180896	0.12288	0.0748368	1.23027
ZNF624	0.384411	0.509084	0.519612	0.453312	0.518441	0.556673	0.3232	0.324711	0.508648	0.356623	0.543352	0.39529	0.457937	0.4291	0.396811	0.465902	0.326523	0.629124	0.340307	0.328376	0.368699	0.324336	0.329636	0.424848	0.349244	0.619843	0.584596	0.575144	0.323489	0.724242	0.329572	0.333109	0.533877	0.342228	0.32361	0.323348	0.355209	0.323201	0.369479	0.325263	0.350689	0.420668	0.40914	0.327503	0.341096	0.724242
ZNF625	6.99211e-05	6.99211e-05	6.99211e-05	0.178982	0.14889	6.99211e-05	6.99211e-05	0.280639	6.99211e-05	0.0153678	0.00728184	0.0577426	0.188002	0.00197924	0.0428965	0.0123554	0.0160081	0.00022178	0.150899	0.0110862	6.99211e-05	0.0305102	0.0118849	0.0529238	0.045574	0.0367492	0.110874	0.309689	0.0205888	0.04473	0.0145858	0.0374871	0.107142	0.345749	0.240011	0.242043	0.0195337	0.000538422	0.302519	0.0178913	0.00310774	0.0113569	0.366948	0.00670698	0.180015	0.366948
ZNF625-ZNF20	0.0816716	0.0816716	0.467622	0.126272	0.128796	0.471289	0.0816716	0.0840267	0.148462	0.511428	0.128456	0.230367	0.0998981	0.485121	0.157788	0.422607	0.187654	0.372615	0.0825155	0.252505	0.191634	0.0823859	0.202273	0.0928261	0.101188	0.082385	0.0891174	0.158106	0.231711	0.188424	0.264252	0.264087	0.0915065	0.0930419	0.243716	0.132614	0.0826718	0.20853	0.258184	0.151292	0.330714	0.129892	0.16829	0.396407	0.11397	0.511428
ZNF626	0.120608	0.064827	0.133757	1.33177	0.136809	0.0645466	0.0595263	0.554261	0.097158	0.0595563	0.414392	0.113307	0.426192	0.0649746	0.200829	0.170191	0.752356	0.0595386	0.167423	0.0630541	0.151302	0.0713966	0.0623003	0.113509	0.201245	0.0599389	0.136304	0.128967	0.063122	0.0689361	0.0656571	0.0598057	0.0751986	0.132883	0.152182	0.113054	0.234458	0.116704	0.30079	1.71309	0.731082	0.187524	0.0686516	0.116625	0.0608418	1.71309
ZNF627	0.122763	0.044885	0.076784	0.181482	0.0875655	0.0621747	0.399729	0.0350204	0.141855	0.421653	0.0940452	0.261804	0.194374	0.0731203	0.111808	0.317579	0.0766428	0.352867	0.117629	0.388669	0.519436	0.101811	0.526843	0.155375	0.805572	0.0753743	0.139098	0.175931	0.639	0.316902	0.360307	0.591245	0.380531	0.341759	0.442959	0.378457	0.0359374	0.0347151	0.399264	0.517294	0.108835	0.310046	0.700713	0.700549	0.0522711	0.805572
ZNF628	0.0897468	0.179675	0.0755494	0.120007	0.656317	0.0755494	0.0921836	0.0969856	0.410544	0.14967	0.192832	0.0969459	0.294635	0.295451	0.0812898	0.227181	0.189319	0.509086	0.0755494	0.150524	0.205211	0.813903	0.205786	0.176437	0.169117	0.15605	0.217663	0.220538	0.112368	0.102189	0.174065	0.200767	0.167199	0.109929	0.233908	0.132357	0.191125	0.192505	0.078724	0.171907	0.370377	0.077197	0.134159	0.191504	0.07956	0.813903
ZNF629	0.692121	0.245749	0.29492	0.279713	0.238025	0.3313	0.254307	0.300572	0.246031	0.275177	0.243781	0.342664	0.754301	0.279744	0.320106	0.254571	0.259659	0.560608	0.576045	0.475322	0.672046	0.3588	0.694907	0.286266	0.287606	0.238282	0.258755	0.237887	0.246243	0.290653	0.369061	0.581085	0.478011	0.554716	0.801437	0.826443	0.506217	0.790713	0.257002	0.237894	0.241014	0.241249	0.23806	0.428831	0.409455	0.826443
ZNF630	0.0468074	0.0468074	0.16392	0.168051	0.0895745	0.222733	0.0468074	1.02312	0.0794264	0.0542738	0.170058	0.267032	0.411802	0.116558	0.9266	0.126526	0.0657431	0.210976	0.0501552	0.0469828	0.177782	1.17675	0.897448	0.26127	0.0685261	0.171003	0.190972	0.0500449	0.103311	0.193998	0.0474595	0.266322	0.328785	0.112883	0.0874695	0.0615407	1.5381	0.235121	0.107046	0.104623	0.258943	0.0988908	0.0495426	0.0475768	0.365313	1.5381
ZNF638	0.0946418	0.125919	0.00262331	0.124523	0.00656559	0.00936132	0.0367176	0.00339806	0.0310095	0.0177458	0.0164277	0.0643809	0.0047534	0.00675375	0.0245501	0.188163	0.00870644	0.049507	0.00497795	0.00263079	0.00351865	0.291629	0.0202995	0.125027	0.0050064	0.00750021	0.0144302	0.0153468	0.00614166	0.00873523	0.00760443	0.0440322	0.0561676	0.0521887	0.0535795	0.00275473	0.625868	0.0686928	0.523544	0.0167219	0.513062	0.0027158	0.338705	0.00400595	0.0106092	0.625868
ZNF639	0.680941	0.239509	0.278429	0.312408	0.330118	0.296141	0.176134	0.148698	0.095234	0.115378	0.445473	0.191171	0.0851156	0.100304	0.0999621	0.130989	0.261312	0.685727	0.46832	0.408792	0.572059	0.102819	0.806975	0.0832632	0.571265	0.785838	0.520253	0.487781	0.196813	0.802686	0.450213	0.245059	0.252073	0.196981	0.199937	0.0984146	0.203394	0.7958	0.0804962	0.092582	0.07549	0.0760214	0.141965	0.139702	0.452094	0.806975
ZNF641	0.444439	0.374172	0.38784	0.423107	0.36608	0.383425	0.460657	0.396955	0.370325	0.448987	0.366099	0.388268	0.755885	0.419416	0.454677	0.370355	0.413236	0.459411	0.399385	0.380407	0.364481	0.365052	0.3987	0.387104	0.420412	0.425315	0.437648	0.472783	0.477423	0.685344	0.465739	0.448387	0.78282	0.453645	0.41644	0.392206	0.948136	0.462421	0.542206	0.75061	0.594347	0.417741	0.364475	0.472135	0.370913	0.948136
ZNF644	0.544792	0.572615	0.566594	0.54209	0.584514	0.605549	0.564885	0.544796	0.551511	0.561703	0.682595	0.550896	0.549366	0.66681	0.540819	0.553234	0.540682	0.616735	0.540565	0.54555	0.640549	0.609526	0.541146	0.615921	0.578066	0.543278	0.540667	0.548582	0.634279	0.540769	0.54326	0.541769	0.541333	0.564355	0.570543	0.543208	0.546022	0.587423	0.57946	0.62203	0.641339	0.542049	0.612902	0.550981	0.599699	0.682595
ZNF646	0.384194	0.285951	0.239629	0.0992987	0.057373	0.248544	0.000306653	0.47921	0.0527947	0.234563	0.00484572	0.125821	0.154275	0.0663435	0.00247323	0.0620577	0.631422	0.640745	0.680785	0.627853	0.341031	0.068511	0.285948	0.00161642	0.339567	0.155651	0.287284	0.381295	0.311771	0.573377	0.553361	0.319778	0.386885	0.366411	0.40378	0.458715	0.0537653	0.035772	0.667703	0.0298901	0.0100408	0.377788	0.239895	0.126178	0.309691	0.680785
ZNF648	0.915599	0.877114	1.22125	1.15517	1.33946	1.08798	0.513077	0.651501	0.89135	0.69511	0.946467	0.637267	0.871682	0.685099	0.65245	0.687028	0.708988	0.522767	1.06267	0.674406	0.649177	0.579498	0.514315	0.823737	0.516515	0.641447	0.640525	1.27641	0.612009	1.04869	0.655035	0.553601	0.646725	0.561793	0.760159	1.0897	0.588239	0.574463	0.974004	0.56022	0.529671	0.521585	0.513929	0.521442	0.631099	1.33946
ZNF649	0.247019	0.339702	0.654629	0.859043	0.590625	0.472858	0.238294	0.279394	0.526538	0.279941	0.605987	0.526666	2.03723	0.257738	0.312615	0.314321	0.260618	0.522404	0.70737	0.693532	0.557194	0.239227	0.34155	0.241548	0.238294	0.420675	1.09842	1.33608	0.309135	0.695747	0.240163	0.23906	0.825978	0.676979	1.12312	1.43761	0.402814	0.37623	0.261432	0.400071	1.96601	0.257946	0.414116	0.263757	0.410984	2.03723
ZNF652	1.06442	1.39878	1.14451	1.31685	1.62248	1.03507	1.29583	1.08016	1.49491	1.87114	1.61735	1.16045	1.81966	1.81007	1.52977	1.63906	1.29707	1.11671	1.13424	0.936581	1.20965	0.818159	1.24523	0.880345	1.40258	1.12475	1.13955	1.17157	1.43113	1.16487	1.15909	1.24195	1.14709	1.22403	1.62275	1.31289	1.43713	0.836744	0.961998	1.92328	1.2115	1.21941	0.820057	0.809495	0.8588	1.92328
ZNF653	0.404449	0.367598	0.108371	0.107299	0.127361	0.117878	0.118251	0.131825	0.115547	0.425434	0.113102	0.135579	0.191304	0.292706	0.142047	0.142219	0.116305	0.309012	0.192357	0.357034	0.231927	0.398493	0.320214	0.208469	0.185825	0.315665	0.243051	0.236439	0.120416	0.111736	0.217226	0.120349	0.513794	0.113325	0.10726	0.111238	0.114859	0.113905	0.12375	0.691345	0.130988	0.136539	0.177223	0.168055	0.140112	0.691345
ZNF654	0.105877	0.105877	0.276941	0.265576	0.348723	0.265201	0.490363	0.180607	0.18397	0.406614	0.393377	0.53668	0.106259	0.118266	0.207313	0.123211	0.106174	0.237065	0.220208	0.250041	0.553757	0.367114	0.430037	0.496723	0.738552	0.947026	0.858511	0.441969	0.975258	0.214248	0.25472	0.406591	0.52424	0.350582	0.298082	0.433011	0.300269	0.125982	1.44086	0.120547	0.113193	0.380041	0.468228	0.199488	0.110721	1.44086
ZNF655	0.171689	0.14997	0.110557	0.167624	0.258847	0.129906	0.396274	0.0916196	0.1184	0.133797	0.12007	0.223977	1.07493	0.989691	0.0856286	0.446413	0.898314	1.09035	0.235641	0.8743	0.0943774	1.23359	0.10233	0.0986523	0.333752	0.0928738	0.0930425	0.224893	0.116523	0.198907	0.443693	0.346507	0.439188	0.0903118	0.135442	0.0841349	0.205867	0.340498	0.478978	0.295764	0.222725	0.471398	0.0966827	0.0846316	0.185201	1.23359
ZNF658	0.637823	0.508191	0.411804	0.411804	0.414258	0.411804	0.411804	0.411804	0.411804	0.411804	0.411804	0.441413	0.411804	0.411804	0.411804	0.411804	0.411804	0.411804	0.411804	0.411804	0.554709	0.411804	0.411804	0.411804	0.45222	0.53374	0.411804	0.411804	0.411804	0.526033	0.411804	0.411804	0.411804	0.411804	0.411804	0.411804	0.411804	0.411804	0.47637	0.420666	0.502948	0.595117	0.714167	0.516488	0.411804	0.714167
ZNF660	0.49857	0.478681	0.5905	0.647982	0.627818	0.633824	0.44726	0.522182	0.650027	0.483529	0.457386	0.552043	0.682348	0.533633	0.511956	0.584627	0.72153	0.535061	0.566687	0.585469	0.627799	0.466434	0.452778	0.547455	0.495932	0.450978	0.450148	0.454017	0.498016	0.510504	0.463628	0.461539	0.487289	0.589064	0.472846	0.50442	0.453982	0.842508	0.683792	0.510756	0.463461	0.447413	0.53255	0.788043	0.574093	0.842508
ZNF662	0.507672	0.502742	0.602408	0.499446	0.517673	0.580072	0.499441	0.560185	0.5028	0.501466	0.538339	0.501311	0.572152	0.503049	0.555237	0.500104	0.520867	0.540163	0.521552	0.519746	0.525359	0.590967	0.507444	0.591592	0.54479	0.502143	0.511635	0.524203	0.541209	0.543133	0.526682	0.499787	0.616192	0.499735	0.508524	0.540108	0.568286	0.788514	0.535303	0.694382	0.511174	0.532182	0.529782	0.67091	0.732846	0.788514
ZNF664	0.226793	0.185094	0.364799	0.285601	0.39234	0.338589	0.524843	0.459913	0.226258	0.642185	0.318481	0.223991	0.266904	0.287531	0.244042	0.317397	0.177897	0.282337	0.379095	0.387487	0.433316	0.172296	0.425835	0.188461	0.33298	0.388525	0.329212	0.26096	0.684972	0.175751	0.312182	0.223685	0.173324	0.399888	0.367332	0.373407	0.213886	0.35421	0.254797	0.212907	0.358124	0.390426	0.435441	0.263197	0.20091	0.684972
ZNF664-RFLNA	0.0895869	0.0895869	1.41121	0.985802	1.25067	1.55658	1.64651	1.06238	0.14318	0.556832	1.02353	1.90559	1.18277	1.14431	1.09604	1.17352	0.122075	1.43437	1.16918	2.06764	0.971089	2.40829	2.36625	0.695083	1.28987	1.80029	1.80923	1.40955	1.71411	0.314711	1.16661	0.787384	0.333147	0.917659	0.7085	0.402259	0.153398	0.207506	0.100833	0.207238	0.687494	1.31819	0.29035	0.0989935	0.546626	2.40829
ZNF665	1.11212	0.817381	0.676692	0.654375	0.656832	0.680167	0.651796	0.930277	0.899358	1.15711	0.654431	0.814853	0.775817	1.2778	0.736876	0.680852	0.765612	0.814577	0.776095	0.821404	0.795041	1.14622	0.924974	1.00275	0.660576	0.661523	0.675436	0.652263	0.652621	0.665425	0.770443	0.798492	0.943759	0.657785	0.664234	0.702285	0.912513	0.782219	0.859515	0.659193	0.75377	0.923885	0.652089	1.56671	0.865005	1.56671
ZNF667	0.212077	0.357414	0.245175	0.391556	0.326892	0.29473	0.446597	0.654467	0.219157	0.221553	0.310779	0.358178	0.518496	0.209064	0.229235	0.337296	0.451653	0.283892	0.664294	0.353137	0.345033	0.315685	0.216518	0.28686	0.302817	0.209879	0.251955	0.555078	0.359884	0.290877	0.234957	0.3037	0.369567	0.64305	0.464102	0.506676	0.211414	0.404217	0.35617	1.38399	0.211547	0.280677	0.543425	0.56477	0.401443	1.38399
ZNF668	0.122324	0.119525	0.118177	0.127048	0.128331	0.118177	0.128989	0.162167	0.118177	0.122666	0.269205	0.123028	0.206696	0.120446	0.124808	0.128467	0.118769	0.118208	0.12089	0.121265	0.124656	0.170565	0.146012	0.15424	0.140317	0.140441	0.223976	0.230702	0.289565	0.120639	0.153712	0.205642	0.118179	0.169286	0.181273	0.348564	0.137751	0.127115	0.319295	0.22732	0.145253	0.18275	0.12383	0.121599	0.119235	0.348564
ZNF669	0.367819	0.350109	0.365944	0.516183	0.525861	0.346826	0.339493	0.343859	0.435507	0.719586	0.543224	0.468769	1.08085	0.570232	0.353492	0.339501	1.74924	0.377496	0.378506	0.385481	0.411182	0.421378	0.35579	0.829806	0.356031	0.359561	0.343485	0.384911	0.359221	0.360464	0.600989	0.839022	0.417132	0.382117	0.442816	0.475108	0.654921	0.899655	0.349651	1.19135	0.532361	1.14598	0.347726	0.706497	0.449405	1.74924
ZNF670	0.565824	0.169214	0.0379438	0.0255349	0.0217258	0.0701838	0.020904	0.0570898	0.0263791	0.352401	0.0209058	0.103063	0.0747232	0.458898	0.0295692	0.047306	0.0957126	0.041867	0.499206	0.0637786	0.252106	0.0841095	0.251236	0.138109	0.0559694	0.37562	0.420801	0.364218	0.695653	0.13924	0.115373	0.281082	0.217527	0.137646	0.237017	0.351039	0.130261	0.230897	0.139489	0.0213491	0.668279	0.0253451	0.21305	0.0296301	0.238617	0.695653
ZNF670-ZNF695	0.418739	0.475991	0.129249	0.403835	0.0111391	0.128421	0.00616055	0.0448337	0.0835455	0.308661	0.0408584	0.00832257	0.0968928	0.175287	0.0809326	0.00662655	0.00987086	0.0299115	0.260249	0.0871924	0.356746	0.00987758	0.00912568	0.367025	0.0062219	0.00627075	0.0113729	0.0974129	0.224796	0.0911896	0.0131936	0.00748528	0.0160693	0.0218989	0.00850609	0.128204	0.00616088	0.253119	0.0137262	0.00758522	0.839056	0.0237258	0.00631671	0.00844018	0.293159	0.839056
ZNF671	1.03641	1.29991	0.787727	0.920351	0.981186	0.784514	0.234961	0.740731	1.1116	0.709477	0.809241	0.568171	0.734518	0.49424	0.552842	0.967253	0.809911	0.746998	0.80664	0.661427	0.464256	0.320854	0.398382	0.380457	0.54913	0.246366	0.237314	0.868469	1.2043	1.19887	0.840992	0.863283	1.76909	1.01327	0.52466	1.07631	0.237876	0.522143	0.355593	0.236879	0.388344	0.668411	0.466424	0.811515	0.543535	1.76909
ZNF672	0.152617	0.143039	0.161607	0.60468	0.64124	0.177442	0.243681	0.697394	0.694642	0.662452	0.377774	0.468057	0.759008	0.378456	0.355328	0.236809	0.149428	0.195696	0.379467	0.491022	0.72945	0.352186	0.503194	0.354443	0.442842	0.200226	0.183163	0.335312	0.142893	0.447338	0.4658	0.259271	0.299481	0.52134	0.514704	0.511664	0.724636	0.212261	0.183312	0.165866	0.143536	0.276826	1.50142	0.145949	0.182336	1.50142
ZNF674	0.073894	0.073894	0.97984	0.861729	0.907363	0.883014	0.073894	0.234403	1.12171	0.0792797	0.751343	1.18895	0.485498	0.450956	0.453966	0.85765	0.115729	0.631777	0.836712	0.288766	0.905458	0.535222	0.639136	0.905496	0.950963	0.628676	0.567365	0.761824	1.29292	0.148464	0.129309	0.0886117	0.0747557	0.542657	0.140907	0.102049	0.208943	0.142817	0.431629	0.0747003	0.152596	0.725459	0.618347	0.553427	0.586219	1.29292
ZNF675	0.344303	0.165102	0.105195	0.043781	0.0342761	0.0815652	0.0244484	0.143873	0.0245761	0.026387	0.0363081	0.0299394	0.02477	0.0461338	0.027591	0.127457	0.105951	0.0415917	0.0260229	0.0400696	0.0301085	1.05336	0.379651	0.0283062	0.222373	0.985216	1.27608	0.185116	0.0424879	0.209779	0.0293313	0.025054	0.121479	0.25002	0.280634	0.279804	0.160058	0.125358	0.0476429	0.521639	0.0472156	0.28311	0.423421	0.0749567	0.16227	1.27608
ZNF676	0.516205	0.889375	1.11659	0.640908	0.777973	0.943803	0.506711	0.909373	1.03381	0.741921	0.849905	0.587855	0.961561	0.987338	0.696421	0.645485	0.845062	0.639266	0.506727	1.05174	0.652016	0.521153	0.644876	0.509326	0.519342	0.608419	0.715325	1.41614	0.509452	0.511013	0.506931	0.506885	0.743558	1.45131	1.12891	0.951768	1.04447	0.585008	0.63502	0.546494	0.57771	0.613982	0.619324	0.510655	0.513449	1.45131
ZNF677	0.009411	0.00692798	0.339724	0.0403385	0.0145106	0.652731	0.00568245	0.00189277	0.0803897	0.00507979	0.0190552	0.0217817	0.0213227	0.027322	0.0889865	0.00634074	0.00437182	0.00464411	0.052871	0.0582406	0.0637328	0.234578	0.00240993	0.151865	0.00418337	0.0595546	0.0067592	0.00433422	0.0138746	0.245951	0.181693	0.0337182	0.0624508	0.144633	0.0383709	0.00132949	0.00111248	0.0124751	0.0217508	0.000574415	0.299187	0.14973	0.0378978	0.311102	0.169387	0.652731
ZNF678	0.187457	0.257361	0.541869	0.687173	0.649815	0.558327	0.183381	0.316317	0.62873	0.462043	0.40662	0.249785	0.531485	0.428956	0.186559	0.516009	0.399462	0.673298	0.861524	1.16646	0.932589	0.192818	0.335956	0.873526	0.757303	0.267141	0.43032	0.521929	0.28954	0.186962	0.317636	0.499809	0.617293	0.550779	0.854773	0.995579	0.48518	0.189925	0.237323	0.407743	1.75097	0.844095	0.188605	1.24379	0.856755	1.75097
ZNF679	0.392901	0.431203	0.235397	0.245618	0.257204	0.259802	0.234005	0.254958	0.404363	0.28864	0.425287	0.241134	0.267615	0.331732	0.320483	0.29406	0.239016	0.239942	0.236497	0.253575	0.456685	0.526671	0.296455	0.517063	0.241305	0.265385	0.443672	0.383316	0.530661	0.235769	0.263154	0.239592	0.671706	0.236986	0.243374	0.239982	0.235397	0.234627	0.279525	0.458169	0.332292	0.381628	0.696104	0.372073	0.362968	0.696104
ZNF680	0.403754	0.0934363	0.23757	0.276622	0.172516	0.252949	0.0671199	0.0675749	0.225536	0.0671199	0.236178	0.0704415	0.075609	0.067859	0.0736889	0.0720358	0.0672978	0.258424	0.28813	0.141269	0.453499	0.0736976	0.199087	0.642034	0.069587	0.281416	0.223	0.102447	0.115047	0.121113	0.0712076	0.128574	0.279343	0.0904122	0.197941	0.20844	0.181123	0.232331	0.345017	0.0690274	0.120983	0.0674606	0.082355	0.0921514	0.366058	0.642034
ZNF681	0.202026	0.20074	0.169966	0.137144	0.225007	0.254553	0.0171423	0.185517	0.148895	0.208875	0.109857	0.354304	0.0387511	0.417019	0.0209349	0.244559	0.0180269	0.756014	0.0928121	0.110457	0.249057	0.659353	0.675524	0.505997	0.0225488	1.22777	1.38855	0.408576	0.591117	0.0907325	0.468943	0.263342	0.0909318	0.0216675	0.0862841	0.244405	0.0174547	0.792732	0.397369	1.39501	1.4023	0.141534	0.172514	0.0613051	0.0381654	1.4023
ZNF682	0.749175	0.744346	0.652578	0.767785	0.790095	0.659977	0.527969	0.782281	0.53459	0.766062	0.637212	0.59665	0.863538	0.598756	0.913943	1.08323	0.740093	0.654221	0.617781	1.08534	0.646845	0.655524	0.597369	0.632057	0.696534	0.560809	0.579922	0.818367	0.630895	0.528053	0.613211	0.765166	0.721934	0.537319	0.700622	0.622341	0.668603	0.557556	0.581936	0.705319	0.774836	0.56749	0.710905	0.548172	0.528462	1.08534
ZNF683	0.586895	0.565614	0.553166	0.566161	0.561314	0.592782	0.665373	0.31406	0.477205	0.432934	0.616819	0.533558	0.302392	0.201939	0.199947	0.78747	0.771878	0.267767	0.231304	0.846438	0.813207	0.232019	0.850602	0.290595	1.05137	0.58807	0.478544	0.632114	0.429987	1.28227	0.764694	0.477511	0.426257	0.579425	0.70017	0.617425	0.23716	0.26987	0.748739	0.375644	0.422537	0.68027	0.194096	0.280781	1.33206	1.33206
ZNF684	0.515111	0.544422	0.535637	0.612322	0.536929	0.53895	0.545421	1.13582	0.54407	0.673369	0.509108	0.55426	0.842157	0.668558	0.627467	0.546205	0.8152	0.617319	0.598936	0.805749	0.659965	0.707601	0.777931	0.984744	0.55016	0.885239	0.992148	0.84353	0.931197	0.550278	0.802628	0.64393	1.12795	0.58816	0.604567	0.512132	0.713718	0.534694	0.565172	0.558223	0.630362	0.539118	0.502249	1.01701	0.829426	1.13582
ZNF687	0.133168	0.194958	0.40479	0.457359	0.199499	0.408499	0.25383	0.21468	0.5928	0.265272	0.319857	0.375946	0.418788	0.0949428	0.413319	0.246337	0.196316	0.098801	0.109907	0.0959594	0.121767	0.121755	0.0976699	0.241124	0.139299	0.0947046	0.105869	0.0956569	0.105279	0.133596	0.1083	0.0948716	0.102233	0.106148	0.0948244	0.101043	0.335525	0.716089	0.0992323	0.157212	0.0948681	0.104366	0.0946565	0.174122	0.59499	0.716089
ZNF688	0.657953	0.693633	0.0584075	0.358277	0.500719	0.0738931	0.0117786	0.156578	0.243626	0.0862285	0.453373	0.234787	0.161216	0.269645	0.238298	0.291196	0.757192	0.189659	0.0125751	0.242657	0.0714534	0.175104	0.123505	0.137387	0.0141412	0.288154	0.194874	0.129359	0.145644	0.068164	0.0118373	0.0348582	0.13358	0.233108	0.319916	0.380075	1.16738	0.133945	0.236315	0.0555666	0.0119527	0.194092	0.0293724	0.473925	0.377482	1.16738
ZNF689	0.310712	0.264714	0.280697	0.282881	0.265131	0.29183	0.280374	0.340934	0.282501	0.420524	0.276183	0.291127	0.507688	0.329111	0.348801	0.265241	0.632353	0.270968	0.351948	0.280147	0.282806	0.543266	0.460246	0.519415	0.288373	1.20514	1.14014	0.384925	0.272045	0.276554	0.315182	0.308849	0.534061	0.265722	0.265305	0.264775	0.386273	0.265065	0.806401	0.30449	0.321926	0.357205	0.434636	0.605541	1.10354	1.20514
ZNF69	0.955951	1.31463	0.103352	0.272476	0.196201	0.0974251	0.0874052	0.584786	0.102408	0.453267	0.147363	0.24698	0.320732	0.305327	0.207563	0.132257	0.368259	0.119296	0.182763	0.153846	0.0939883	0.492708	0.355507	0.0910707	0.152874	0.1158	0.116062	0.119314	0.178804	0.939278	0.127746	0.0890076	0.297049	0.129832	0.104139	0.0874361	0.244026	0.916926	0.280469	0.0905749	0.211711	0.266467	0.221703	0.133904	0.170083	1.31463
ZNF691	1.14496	0.626795	0.0819682	0.0906722	0.0836686	0.0893373	0.0907543	0.0525517	0.184287	0.297354	0.0468815	0.0617817	0.0426541	0.291753	0.07513	0.227781	0.0617761	0.234526	0.0424521	0.182118	0.0496618	0.202876	0.0459977	0.134746	0.122542	0.0425481	0.047333	0.0425823	0.114239	0.141586	0.0556538	0.131454	0.0572426	0.182922	0.887287	0.495188	0.7056	0.243507	0.123669	0.044481	0.490537	0.044535	0.0637546	0.0501036	0.250793	1.14496
ZNF692	0.0926998	0.130664	0.930564	0.603659	0.5367	1.0964	0.94921	0.781293	0.827205	0.432887	0.663032	1.13431	0.0897373	0.762551	0.77489	0.74842	0.224993	0.681473	0.837439	0.769248	0.331647	0.515418	0.954072	0.798016	0.629605	1.05649	0.898052	0.983127	2.30803	0.819352	0.550602	0.154683	0.972741	0.0740969	0.116887	0.0717028	0.176872	1.38957	0.194673	1.11913	0.232502	0.486695	0.904126	1.98241	2.01965	2.30803
ZNF695	0.19706	0.224339	0.345784	0.642517	0.110517	0.435793	0.0997955	0.219882	0.264584	0.163462	0.150862	0.123062	0.14265	0.100235	0.211909	0.117125	0.117901	0.202907	0.146365	0.143351	0.231365	0.333413	0.316387	0.344612	0.173389	0.785997	0.685811	0.116536	0.1308	0.117288	0.175799	0.279436	0.296998	0.282211	0.265156	0.1	0.163695	0.169608	0.238413	0.142982	0.306971	0.116311	0.26221	0.101932	0.275167	0.785997
ZNF696	0.436232	0.443572	0.622761	0.42803	0.545406	0.567056	0.419218	0.433034	0.568647	0.45244	0.445382	0.421656	0.423378	0.426503	0.437191	0.420123	0.43071	0.450726	0.715566	0.543451	0.725019	0.902525	0.430172	0.767199	0.582335	0.517555	0.462905	0.703933	0.567453	0.520299	0.445998	0.457513	0.772311	0.580551	0.555607	0.425356	0.533946	0.419219	0.442314	0.447246	0.419837	0.678728	0.498308	0.428764	0.560843	0.902525
ZNF697	0.182121	0.261662	0.287227	0.329217	0.237285	0.255777	0.422783	0.207642	0.295494	0.18764	0.20234	0.46192	0.462629	0.327263	0.265293	0.1906	0.19583	0.328311	0.558868	0.738612	0.476436	0.560694	0.182278	0.3858	0.433871	0.554635	0.837956	0.22898	0.204424	0.210774	0.316631	0.241259	0.211156	0.182163	0.200473	0.405539	0.24003	0.299833	0.210991	0.200393	0.243149	0.227637	0.208316	0.486897	0.467431	0.837956
ZNF699	0.0179278	0.0801824	0.39152	0.237291	0.666305	0.356816	0.234304	0.184236	0.504917	0.396447	0.313866	0.371627	0.403909	0.393538	0.367693	0.483402	0.180702	0.327229	0.312954	0.053447	0.338661	0.0772153	0.186997	0.0570004	0.184599	0.0876533	0.15775	0.170559	0.48961	0.564257	0.219282	0.109438	0.43949	0.687145	0.349819	0.143697	0.408703	0.0389677	0.64302	0.0439378	0.155108	0.283284	0.0728866	0.0183192	0.0225838	0.687145
ZNF7	0.0669571	0.0539102	0.0709003	0.31526	0.0704695	0.0682168	0.0570205	0.0570194	0.139759	0.0691171	0.214451	0.142199	0.0995358	0.0541569	0.0886773	0.0908305	0.244307	0.390371	0.0784332	0.117864	0.0889862	0.21125	0.155637	0.157321	0.056664	0.072681	0.054638	0.0959859	0.0586571	0.1031	0.503831	0.999192	0.523417	0.0532211	0.238285	0.147691	0.0555621	0.0742636	0.348501	0.16811	0.0530719	0.44826	0.0859931	0.109555	0.0950953	0.999192
ZNF70	0.0671401	0.124108	0.369817	0.440834	0.296323	0.324999	0.0661808	0.571374	1.1511	0.433832	0.421095	0.251444	0.218792	0.189247	0.256495	0.382393	0.0663225	0.836843	0.675236	0.654364	0.744553	0.346437	1.01227	0.327416	0.659646	0.999966	1.11776	0.366908	0.182464	0.456059	0.783417	0.941625	0.0687448	0.219283	0.163876	0.130919	0.0673702	0.385116	0.107895	0.0787931	0.695248	0.0671521	0.324695	0.0661845	0.895747	1.1511
ZNF700	0.149178	0.0988794	0.0773396	0.0759129	0.0720346	0.0718748	0.0718742	0.217077	0.437546	0.0850965	0.155688	0.0949883	0.132593	0.0772048	0.135037	0.0832988	0.104139	0.138318	0.0808141	0.20512	0.637493	0.0944307	0.0772119	0.0791565	0.0756618	0.0723603	0.0747831	0.0763024	0.413878	1.09386	0.0870967	0.247014	1.22624	0.351186	0.203441	0.276709	0.61468	1.15468	0.5895	0.119638	0.383543	0.215261	0.22353	0.104836	0.423453	1.22624
ZNF701	0.282204	0.271021	0.326967	0.24744	0.281539	0.262785	0.246032	0.333594	0.393716	0.456213	0.349434	0.447487	0.290891	0.48927	0.848625	0.896897	0.26094	0.345606	0.35546	1.01777	0.457364	0.285844	0.313281	0.565288	0.366206	0.410532	1.03072	0.482143	0.500528	1.42676	0.881345	0.254432	0.249807	0.259126	0.246136	0.385115	0.48183	0.294118	0.400532	0.246133	0.486127	0.350564	0.33047	0.284186	0.375718	1.42676
ZNF703	1.58168	1.20882	0.435065	0.237574	0.226355	0.370291	0.228932	0.301563	0.380894	0.224117	0.412891	0.223886	0.246191	0.282476	0.245844	0.245645	0.236148	0.412716	0.223886	0.703645	0.726857	0.394103	0.266975	0.818718	0.25681	0.238795	0.667046	0.251932	0.285468	0.243766	0.360206	0.580769	0.229558	0.271416	0.225382	0.532006	0.63385	0.231595	0.452946	0.440796	0.252507	0.22562	0.489658	0.225474	0.226441	1.58168
ZNF704	0.700163	0.666574	0.372377	0.529026	0.50581	0.378966	0.520574	0.400122	0.392591	0.385574	0.545577	0.355946	0.458257	0.397622	0.363395	0.450636	0.796363	0.700062	0.547051	0.577827	0.601847	0.546432	0.477181	0.897838	0.607865	0.48768	0.581797	0.568856	0.543157	0.349315	0.401444	0.603576	0.768422	0.401698	0.368141	0.332032	1.10184	0.335179	0.348754	0.470516	0.33886	0.343242	0.506662	0.431897	0.369887	1.10184
ZNF705A	0.51098	0.402515	0.255585	0.391416	0.237029	0.251673	0.202294	0.202999	0.239667	0.306543	0.601248	0.214235	0.61384	0.267949	0.370082	0.244322	0.337053	0.202843	0.211068	0.212419	0.263928	0.529102	0.533424	0.238545	0.217518	0.959326	0.274287	0.32535	0.324789	0.409476	0.285797	0.205233	0.523505	0.212353	0.235724	0.226757	0.203788	0.565199	0.202678	0.332467	0.413702	0.204217	0.252117	0.286242	0.294911	0.959326
ZNF705B	0.0193841	0.00819473	0.00932235	0.151766	0.199098	0.0135485	0.00802504	0.304445	0.234358	0.0462233	0.325458	0.193144	0.597454	0.0565224	0.00829341	0.064521	0.627235	0.019813	0.00802504	0.186344	0.0219486	0.0265995	0.0310845	0.00838174	0.00821324	0.0126529	0.1083	0.147284	0.0377352	0.960143	0.315928	0.120788	0.0226993	0.0119354	0.0394911	0.218612	0.045894	0.168191	0.08116	0.137331	0.176026	0.0782491	0.0150941	0.744941	0.775448	0.960143
ZNF705D	0.0228212	0.0589953	0.0375302	0.107932	0.116333	0.0168623	0.0109572	0.0189065	0.0569198	0.874565	0.125103	0.0157245	0.270726	0.215193	0.119666	0.049044	0.0966058	0.318244	0.0109572	0.0110969	0.0261013	0.258988	0.263391	0.010958	0.0255262	0.193886	0.0330952	0.107408	0.0302917	0.511037	0.120453	0.236451	0.565467	0.0370621	0.0166961	0.0226516	0.20058	1.90959	0.41791	0.0807899	0.715767	0.0353756	0.0515037	0.0415215	0.0564818	1.90959
ZNF705E	0.778939	0.571772	0.0688218	0.0688218	0.0688218	0.0688218	0.0688218	0.0688218	0.407215	0.0688218	0.0688218	0.0688218	0.0688218	0.0688218	0.0688218	0.0688218	0.0688218	0.0688218	0.0688218	0.0688218	0.43594	0.0688218	0.0688218	0.0688218	0.129902	0.495949	0.144383	0.0928751	0.370774	0.0688218	0.0688218	0.0688218	0.355298	0.0931073	0.0746401	0.147495	0.141498	0.140578	0.205812	0.069593	0.173375	0.115454	0.0909249	0.0728255	0.0971996	0.778939
ZNF705G	0.148992	0.172971	0.147954	0.202182	0.198379	0.147954	0.147954	0.1958	0.203204	0.59342	0.166462	0.289175	0.27927	0.541834	0.480588	0.469308	0.218088	0.159822	0.15749	0.158049	0.158198	0.602266	0.355373	0.285398	0.216365	0.532622	0.232345	0.543049	0.439343	0.15006	0.192737	0.149875	0.531315	0.147978	0.165246	0.759426	0.243556	0.203392	0.163428	0.72561	0.267253	0.895675	0.148653	0.499089	0.381656	0.895675
ZNF706	1.34703	1.19505	1.1126	1.11158	1.11184	1.11469	1.12049	1.12721	1.1106	1.1106	1.14295	1.11697	1.12539	1.12621	1.11093	1.13121	1.12682	1.11549	1.28172	1.27419	1.20506	1.13026	1.23332	1.11106	1.35028	1.12923	1.20465	1.11074	1.11173	1.13496	1.11081	1.11077	1.11341	1.12538	1.24284	1.1225	1.1412	1.20372	1.11508	1.16866	1.12294	1.11702	1.12338	1.11358	1.16845	1.35028
ZNF707	0.581923	0.619681	0.582299	0.841442	0.834124	0.601836	0.577617	0.585777	0.578062	0.592604	0.577617	0.580595	0.691715	0.612566	0.596258	0.581514	0.711166	0.702265	0.603228	0.650481	0.6351	0.581032	0.609531	0.584854	0.815145	0.585045	0.583863	0.577972	0.60916	0.658622	0.583945	0.580949	0.824223	1.07968	1.08135	1.1103	0.756905	0.643768	0.907495	0.593963	0.737874	0.815932	0.778471	0.634751	0.795368	1.1103
ZNF708	0.350564	0.350564	0.350564	0.351949	0.37334	0.350564	0.350564	0.451755	0.350564	0.448628	0.355889	0.369147	0.350584	0.399947	0.521885	0.355721	0.358988	0.351123	0.35746	0.403371	0.350564	0.357302	0.377681	0.396065	0.390445	0.369641	0.388557	0.377538	0.351054	0.366394	0.368706	0.367117	0.383158	0.350587	0.359193	0.359448	0.409135	0.719869	0.427532	0.36737	0.350829	0.350913	0.687481	1.90578	0.756791	1.90578
ZNF709	0.140544	0.29483	0.407755	0.0891319	0.186129	0.319392	0.516775	0.0699305	0.650067	0.180662	0.541157	0.168269	0.178557	0.377123	0.177738	0.310279	0.0698825	0.500597	0.304752	0.069909	0.363929	0.682849	0.0714892	0.0693478	1.33277	0.447314	0.229064	0.083643	0.104568	0.0712096	0.3566	0.322044	0.372271	0.121549	0.229119	0.123351	0.584867	0.0848838	0.394373	0.0717053	0.0776095	0.119447	0.191079	0.890919	0.277314	1.33277
ZNF71	0.109173	0.27182	0.190865	0.550458	0.545686	0.192174	0.0564021	0.673298	0.747158	0.658181	0.691876	0.374992	0.578383	0.321664	0.131439	0.677709	0.408841	0.369753	0.27329	0.0564275	0.391947	0.229788	0.655848	0.220299	0.119702	0.385359	0.313748	0.257616	1.23252	0.662437	0.123253	0.17595	0.319154	0.553811	0.443722	0.377718	0.253841	1.17706	0.884812	0.0949131	0.452297	0.579647	0.177647	0.503017	1.18066	1.23252
ZNF710	0.160411	0.0625954	0.0703944	0.161792	0.0416429	0.11698	0.352024	0.0593397	0.116113	0.143677	0.239534	0.155554	0.415731	0.0677053	0.0447365	0.152258	0.247141	1.09799	1.41341	1.1758	1.18661	0.296238	1.18517	0.980224	1.21136	0.870834	0.406618	0.204193	0.259925	0.266507	0.889895	0.659195	0.804998	0.960015	1.51636	1.17961	0.362987	0.83504	1.1913	0.0528546	0.626028	0.42346	0.0547255	0.213748	0.654622	1.51636
ZNF711	0.0147019	0.0147019	0.0607516	0.441976	0.181315	0.0717509	0.197322	0.534294	0.281447	0.104788	0.220561	0.542349	0.0629186	0.0414327	0.143557	0.267134	0.196444	0.0354649	0.0303897	0.0464727	0.0466121	0.0152292	0.0147359	0.0156146	0.0147576	0.016127	0.0219208	0.182724	0.246794	0.0252026	0.158334	0.176306	0.812403	0.0851667	0.066106	0.0616028	1.8478	0.120372	0.384616	0.0904983	0.0148671	0.130757	0.0623993	0.055107	0.0179672	1.8478
ZNF713	1.22002	1.22002	1.24006	1.23594	1.22917	1.23907	1.22022	1.24551	1.22686	1.23948	1.23194	1.22959	1.29646	1.228	1.22396	1.22113	1.23133	1.22367	1.22071	1.22002	1.23955	1.5347	1.44637	1.24298	1.23258	1.26921	1.24802	1.23701	1.22082	1.22581	1.23012	1.24175	2.0274	1.39925	1.2235	1.35102	1.22555	1.45394	1.26966	1.24056	1.26179	1.22035	1.22062	1.34291	1.2246	2.0274
ZNF714	0.131248	0.131248	0.131248	0.131248	0.135231	0.131248	0.131248	0.139507	0.131248	0.210553	0.131248	0.132326	0.257075	0.158252	0.428406	0.519602	0.564576	0.1914	0.131248	0.161293	0.131248	0.203053	0.315528	0.135976	0.15357	0.140612	0.179319	0.139177	0.145053	0.336953	0.15993	0.438847	0.399425	0.389753	0.314352	0.330072	0.217213	0.796244	0.223366	0.198439	0.189225	0.227889	0.134418	0.218296	1.04396	1.04396
ZNF716	0.350014	0.162172	0.140615	0.140828	0.18527	0.140615	0.140615	0.149602	0.140735	0.433751	0.14118	0.22946	0.144792	0.467762	0.212728	0.158756	1.13947	0.280458	0.161711	0.212718	0.257953	0.504764	0.35981	0.181927	0.313718	0.174344	0.169799	0.204024	0.167847	0.171499	0.263132	0.229981	0.262517	0.216591	0.15416	0.150513	0.301802	0.217545	0.31594	0.140926	0.256964	0.262711	0.14425	0.155952	0.140638	1.13947
ZNF717	0.171326	0.171326	0.171326	0.291946	0.420776	0.171326	0.171326	0.17973	0.171326	0.212704	0.257978	0.358135	0.273636	0.19114	0.404684	0.251513	1.14463	0.176785	0.171326	0.218699	0.171326	0.197374	0.19343	0.174035	0.178692	0.174879	0.171334	0.183568	0.244636	0.276722	0.204311	0.214899	0.355926	0.178747	0.18279	0.249167	0.251006	1.09445	0.248072	0.713064	0.539061	0.239376	0.285476	1.17888	0.270649	1.17888
ZNF718	0	0	0	0	0.0296455	0	0	0	0	0	0	0.0296455	0	0	0	0	0	0.0296455	0	0	0.0296455	0.0296455	0.0296455	0	0.0296455	0.0296455	0.0296455	0.0296455	0.0296455	0	0	0	0.0296455	0.0296455	0.0296455	0.0296455	0.0296455	0.0296455	0.0296455	0.0296455	0.0296455	0.0296455	0.0296455	0.0296455	0	0.0296455
ZNF720	0.0399443	0.0160331	0.0270253	0.0332471	0.00517322	0.00607599	0.00407768	0.113444	0.00535133	0.0877333	0.0112561	0.0281032	0.0734998	0.035268	0.0256606	0.00481646	0.555711	0.0170478	0.135209	0.0515359	0.0440764	0.129043	0.10622	0.0365013	0.064923	0.184487	0.00590145	0.0295246	0.00496081	0.47247	0.901254	0.453245	0.225406	0.0387339	0.0774762	0.119554	0.249564	0.337564	0.092094	0.180587	0.0968509	0.0770476	1.116	0.595111	0.0804909	1.116
ZNF721	0.00426096	0.00426096	1.43115	1.60409	1.2949	1.63574	0.00426096	0.473199	1.0491	0.914347	0.698381	1.02011	1.13029	1.14373	0.062193	0.542609	0.605738	0.431828	0.59326	0.817925	0.0599212	0.331336	0.712379	0.25124	1.61281	0.373889	0.392115	1.15478	0.31878	0.147118	0.0542727	0.0559992	0.602378	0.767477	0.78942	1.16003	0.949669	0.339131	0.156216	0.00944722	0.0195715	0.710303	0.0129561	0.568936	0.090012	1.63574
ZNF726	0.139713	0.141064	0.138681	0.298112	0.239405	0.138681	0.138681	0.140085	0.228198	0.153588	0.191765	0.139004	0.155977	0.140459	0.161306	0.172358	0.185926	0.143911	0.138681	0.142126	0.166019	0.208337	0.138928	0.167026	0.304508	0.145777	0.158601	0.143259	0.156476	0.279877	0.185494	0.208741	0.440806	0.705648	0.16207	0.158353	0.15375	0.281091	0.225747	0.345233	0.154821	0.245817	0.815153	0.155074	0.162268	0.815153
ZNF727	0.0731293	0.00589393	0.0573505	0.000444236	0.154717	0.0405396	0.000444236	0.18362	0.0329967	0.000444236	0.000444236	0.00210733	0.650325	0.0684238	0.22847	0.0149965	0.141138	0.00209047	0.000444236	0.00508617	0.0455273	0.255065	0.0982238	0.11484	0.317239	0.201123	0.15736	0.0892511	0.0208201	0.00077518	0.064007	0.104269	0.00137435	0.0420968	0.127489	0.0979494	0.375455	0.0319461	0.00128248	0.678411	0.0614529	0.0488859	0.0163643	0.153118	0.0193108	0.678411
ZNF728	0.230421	0.214415	0.0207264	0.0207264	0.277543	0.0207264	0.0207264	0.0207264	0.0520946	0.0207437	0.0207264	0.102309	0.0207264	0.0207264	0.0700693	0.0207264	0.0207264	0.0207486	0.322552	0.0773684	0.307724	0.163525	0.0799588	0.0207264	0.0625654	0.0812978	0.0940235	0.0721141	0.137933	0.0402506	0.0207264	0.0207264	0.0501207	0.0805174	0.0419412	0.0473077	0.0377225	0.024003	0.0649541	0.0361275	0.0299343	0.0875652	0.179618	0.127434	0.150807	0.322552
ZNF729	0.25602	0.401648	0.254847	0.254847	0.289558	0.254847	0.254847	0.254847	0.264745	0.34308	0.254847	0.256012	0.685142	0.255393	0.260928	0.281387	1.15511	0.377128	0.254976	0.255696	0.390775	0.267234	0.255865	0.324048	0.703538	0.28269	0.284502	0.286491	0.278347	0.372754	0.261204	0.322341	0.409099	0.745375	0.625714	0.633325	0.619971	0.280783	0.258093	0.613944	0.373354	0.255144	0.401769	0.44552	0.456229	1.15511
ZNF730	0.0364955	0.12419	0.0363992	0.0363992	0.0366836	0.0363992	0.0363992	0.0622135	0.0764892	0.0442568	0.0363992	0.0497949	0.0592442	0.0368619	0.0616011	0.0398565	0.0363992	0.0794841	0.12548	0.0399999	0.0374206	0.0394932	0.0397779	0.0457787	0.0786645	0.0422225	0.0407274	0.0482187	0.113714	0.0779097	0.100534	0.105682	0.0940004	0.126335	0.0545574	0.151807	0.0391259	0.11515	0.072464	0.142787	0.119012	0.153443	0.106337	0.0744281	0.0428291	0.153443
ZNF732	0.961808	0.83545	1.80418	1.38582	0.976983	1.82734	0.638756	0.64725	1.49433	0.67498	1.43232	1.55104	0.896586	0.890804	0.952835	0.985085	0.64711	1.47338	0.92325	1.75578	1.69148	0.65692	0.837168	1.28874	0.67871	0.753412	0.695718	1.01573	0.666367	2.06322	2.27417	1.73758	0.642723	0.869699	0.715973	1.07433	0.714697	0.755793	1.40742	0.669179	0.638941	1.4767	1.0869	0.766275	0.73627	2.27417
ZNF735	0.347944	0.411454	0.336475	0.00336984	0.456911	0.343077	0.00336984	0.00336984	0.751435	0.00336984	0.00336984	0.603618	0.00336984	0.00336984	0.00336984	0.00336984	0.00336984	0.338075	0.00336984	0.594281	0.738618	0.833391	0.732699	0.00336984	0.986387	0.668843	0.640925	0.474411	0.981732	0.00336984	0.00336984	0.00336984	0.681495	0.786457	0.786616	0.786676	0.786736	0.7811	0.831367	0.497936	0.728392	0.493639	0.441876	0.333528	1.00314	1.00314
ZNF736	0.450162	0.508084	0.514169	0.516155	0.581072	0.497123	0.437122	0.452618	0.777447	0.536697	0.814685	0.793611	0.440169	0.44912	0.4437	0.437309	0.530956	0.462955	0.451966	0.437345	0.65092	0.446906	0.617924	0.474019	0.472121	0.552418	0.509374	0.44886	0.660732	0.437757	0.440399	0.439	0.626365	0.454164	0.456142	0.452369	0.610232	0.504328	0.444286	0.448235	0.46451	0.491543	0.688051	0.894485	0.444773	0.894485
ZNF737	0.305379	1.28675	3.72642e-06	2.16591	2.58717	3.72642e-06	3.72642e-06	1.37496	0.760727	0.394028	1.76755	2.7364	0.95125	0.310942	1.27861	1.00943	1.15739	0.0510934	0.548213	0.980983	0.573381	0.288015	0.092761	1.18009	0.727509	0.0726266	0.0434805	1.13798	0.572571	0.117151	0.623173	0.331112	0.626228	0.907432	1.17552	0.961362	0.58056	0.0108218	0.000616187	0.693653	0.973436	0.56079	0.18106	0.0241285	0.55363	2.7364
ZNF74	0.481053	0.748538	0.329505	0.568939	0.391612	0.350832	0.378752	1.02054	0.174775	0.168278	0.303726	0.650956	0.715803	0.250655	0.161552	0.479676	0.280408	0.541564	0.476692	0.595437	0.460921	0.482444	0.719112	1.03451	0.503241	0.678114	0.173405	0.164953	0.275165	0.275778	0.286336	0.171031	0.36999	0.782307	0.696874	0.53057	1.19115	0.238483	0.356099	0.162689	0.343382	0.266613	0.63315	0.603266	0.87591	1.19115
ZNF740	0.291256	0.36648	0.228654	0.276461	0.214643	0.196328	0.31763	0.235377	0.188597	0.229217	0.232994	0.178992	0.336777	0.184622	0.239954	0.206625	0.22236	0.244731	0.250198	0.303681	0.189767	0.177602	0.196919	0.474777	0.201352	0.213135	0.245131	0.265639	0.319103	0.243881	0.269122	0.414638	0.339095	0.441457	0.467636	0.355706	0.184171	0.568356	0.305869	0.385407	0.349472	0.223615	0.326307	0.177957	0.263364	0.568356
ZNF746	0.0690403	0.0694244	0.147261	0.178892	0.115208	0.0814498	0.0840308	0.174617	0.128965	0.395945	0.0900785	0.0787928	0.226911	0.296919	0.425181	0.16701	1.43361	0.537201	0.67204	0.697512	0.108602	0.0833708	0.368412	0.210166	0.137949	0.203136	0.174975	0.140218	0.0856606	0.17802	0.109105	0.0702394	0.137143	0.195071	0.229446	0.853187	0.226371	0.223015	0.912149	0.104852	0.0691054	0.071073	0.0695133	0.145277	0.0704552	1.43361
ZNF747	0.801195	0.729593	0.126861	0.101413	0.102492	0.20012	0.0975011	0.0975055	0.364612	0.098578	0.29946	0.635004	0.148723	0.183131	0.0992272	0.153564	0.139734	0.11179	0.280934	0.333379	0.297218	0.407425	0.903604	0.19392	0.263146	0.123024	0.126478	0.120853	0.191735	0.251681	0.433201	0.431747	0.387365	0.213337	0.130542	0.306869	0.102098	0.111093	0.104302	0.376928	0.122309	0.131365	0.566756	0.688953	0.140742	0.903604
ZNF749	0.0347987	0.0250842	0.109558	0.00948497	0.124865	0.123227	4.30911e-05	0.00377782	0.0363635	0.00419959	0.175876	0.000803054	0.0469923	0.0183292	0.428946	0.204017	0.15453	0.35792	0.0290428	0.0146735	0.0763005	0.0673017	0.119634	0.000203025	0.631911	0.0124862	0.0223616	0.114857	0.239206	0.000198787	0.191063	0.0407713	0.0342965	0.663379	0.0475828	0.109536	0.0544704	0.0544949	1.97179	0.119307	0.74406	1.03205	0.103318	0.0896736	0.0670434	1.97179
ZNF750	0.00806699	0.503285	1.06906	1.4205	1.57755	1.03832	1.49029	1.04933	1.70953	1.08489	1.22759	0.607618	0.793986	0.46008	0.31454	0.702265	0.324999	1.57308	2.07558	2.42227	1.87058	0.600572	2.08528	1.07303	1.85222	0.704488	0.851721	2.12572	1.11449	0.318689	1.58144	1.9142	0.704694	0.370729	0.299742	1.22494	1.66587	0.0630154	0.194275	0.0081981	0.114698	1.79802	0.148426	0.256339	0.787785	2.42227
ZNF75A	1.59561	1.11147	0.678637	0.0157075	0.985296	0.578655	0.363499	1.00104	0.106361	0.281999	0.0157075	1.31452	0.609575	0.257368	0.210999	0.727515	0.514394	1.08085	0.0423213	0.0254772	0.389489	0.177163	0.365169	0.0158283	0.933766	0.212739	0.299408	0.250193	2.45173	0.120421	0.0309482	0.0377266	1.81323	0.428071	0.296201	0.596058	0.0808555	0.14135	0.735876	1.15824	1.7095	0.654349	0.793987	1.08631	0.157665	2.45173
ZNF75D	1.3863	1.3863	1.39324	1.40029	1.39951	1.39874	1.42614	1.88594	1.42364	1.43322	1.39162	1.39163	1.38715	1.44676	1.46268	1.38645	1.73711	1.48714	1.41599	1.6066	1.46287	1.63382	1.4846	1.46753	1.51652	1.64546	1.50251	1.38725	1.79287	1.71721	3.21955	1.39094	1.55171	1.62707	3.37299	1.39456	1.38644	1.39038	2.87675	2.17416	1.90016	1.54619	1.39896	1.43995	1.40231	3.37299
ZNF76	1.20569	1.16746	1.22327	1.18425	1.1281	1.15708	1.35409	0.598681	1.24159	1.92293	1.05373	0.854327	2.04592	0.870212	0.842013	1.19327	0.422745	1.33499	1.17345	1.32397	0.836616	0.982266	0.987147	1.27894	0.709204	0.91499	0.952366	1.15928	0.65289	0.76014	0.733328	0.69435	0.466165	0.951431	0.92257	0.855417	0.217034	0.265587	0.443994	0.162416	0.849458	0.90547	0.954706	0.168627	0.271578	2.04592
ZNF761	0.735108	0.896916	0.546041	0.0948399	0.59163	0.454288	0.0948399	0.0948399	0.0948399	0.0948399	0.0948399	0.493658	0.0948399	0.0948399	0.0948399	0.0948399	0.0948399	0.161051	0.0948399	0.971812	0.527158	0.174405	0.478068	0.0948399	0.125805	0.518728	0.592592	0.351247	0.485965	0.0948399	0.0948399	0.0948399	0.211319	0.538974	0.787282	0.534977	0.564781	0.688252	0.407457	0.397369	0.383656	0.539948	0.156794	0.150553	0.573036	0.971812
ZNF763	0.502362	0.623987	0.336201	0.387146	0.404227	0.360231	0.315969	0.38229	0.321048	0.324419	0.335791	0.468891	0.317406	0.342541	0.320872	0.491536	0.531314	0.358905	0.316114	0.811793	0.316119	0.327211	0.403339	0.394393	0.321318	0.437877	0.379001	0.353013	0.413629	0.383792	0.354407	0.338372	0.320604	0.387379	0.408501	0.362827	0.434679	0.336933	0.379092	0.780979	0.678508	0.387045	0.348065	0.318627	0.480895	0.811793
ZNF764	0.982199	1.18662	0.52626	0.476283	0.715625	0.499614	1.04167	0.280836	0.755377	0.802184	0.559455	1.1972	0.89571	0.627127	0.738154	0.519203	0.536396	0.513822	0.531807	0.538748	0.316247	0.0201253	0.0696524	0.279634	0.574296	0.206848	0.0342396	0.029697	0.590622	0.370646	0.0991809	0.261146	0.438101	0.426811	0.518722	0.762412	1.77901	0.223276	0.258885	1.03887	0.289431	0.314327	0.518203	0.659901	0.0180089	1.77901
ZNF765	0.277118	0.0246984	0.00973734	0.12784	0.0439846	0.00510518	0.00423005	0.0232984	0.00474469	0.0305288	0.112173	0.0152285	0.0668541	0.0710984	0.143123	0.37731	0.0387644	0.0994446	0.00717667	0.0101989	0.00840492	0.0886393	0.111492	0.00448929	0.365318	0.0611726	0.00738049	0.403959	0.00770859	0.0440537	0.043777	0.227917	0.118235	0.269007	0.189979	0.601209	0.016864	0.0187972	0.0655975	0.0546419	0.0551073	0.189737	0.214796	0.194724	0.0248401	0.601209
ZNF765-ZNF761	0.636718	0.745189	0.281808	0.219697	0.466432	0.247984	0.0948399	0.116327	0.0954031	0.12094	0.203534	0.207219	0.158065	0.161438	0.233556	0.467361	0.129417	0.102423	0.0979753	0.968054	0.289486	0.121477	0.218702	0.0951225	0.467772	0.0954298	0.100559	0.679317	0.255226	0.135624	0.133937	0.306362	0.126734	0.454046	0.352344	0.887512	0.1192	0.103644	0.131535	0.11343	0.336246	0.0962007	0.345773	0.239313	0.232581	0.968054
ZNF766	0.58304	0.579987	0.577891	0.577002	0.597367	0.602469	0.576063	0.806778	0.586796	0.767383	0.576283	0.669691	0.584833	0.647838	0.576158	0.608708	0.691147	0.723122	0.71386	0.745314	0.576375	1.37587	0.631574	1.1779	0.640977	0.635135	0.764528	0.75951	0.584893	0.619549	0.600232	0.748791	0.82263	0.757872	0.641991	0.660503	0.934773	1.2262	0.609043	0.667094	0.625978	0.577925	0.584359	0.83013	1.18837	1.37587
ZNF768	0.971347	0.995728	0.19108	0.70401	1.02735	0.169699	0.365975	0.86392	0.939305	0.674859	1.1164	0.511585	0.183587	0.837384	0.406998	0.317667	0.32205	0.214893	0.195114	0.165537	0.204492	0.525693	0.282277	0.170799	0.547552	0.16861	0.282146	0.467053	1.2219	0.168812	0.189019	0.158435	0.203098	0.391095	0.24698	0.259564	0.267047	0.565772	0.162057	0.259677	0.36882	0.299298	0.520158	0.271216	0.960083	1.2219
ZNF77	0.0680189	0.0753154	0.17499	0.0671615	0.0627897	0.248651	0.061352	0.0644328	0.0713181	0.152108	0.0624611	0.08057	0.651492	0.284536	0.301759	0.212758	0.0890457	0.09974	0.063348	0.0702907	0.0626995	0.14445	0.0613614	0.0756294	0.0613645	0.120103	0.182914	0.280363	0.415765	0.252817	0.0625696	0.0698375	0.23313	0.0626324	0.0656649	0.0660265	0.0995684	0.327989	0.611023	1.23979	0.251383	0.13264	0.204519	0.0996176	0.959746	1.23979
ZNF770	0.0731378	0.420796	0.56491	1.07422	1.89017	0.420226	0.362258	1.4627	0.685209	0.191485	0.640945	0.282031	1.34995	0.168981	0.516959	1.09077	0.0361153	1.63323	1.62953	1.10172	1.56894	0.367048	0.654015	0.170015	0.139881	1.12113	1.27854	1.44013	1.45267	1.96765	1.85445	0.998238	1.6969	1.49014	2.04389	1.73506	0.0773392	0.149965	0.440162	0.0479143	1.01841	0.905288	1.1351	0.230019	0.0402194	2.04389
ZNF771	1.06129	1.13556	1.69702	0.99874	1.02541	1.51467	1.10139	0.869688	1.04946	0.345936	1.18594	1.1448	0.7067	0.414218	0.939807	0.961195	1.25065	0.362159	0.602745	0.385972	0.326955	0.349436	0.339905	0.328295	0.471771	0.417141	0.416978	0.351094	0.464806	1.51479	1.10489	0.506372	0.433833	0.369704	0.659802	0.433332	0.380046	0.796881	1.39076	1.02227	1.87212	0.972895	0.580958	0.361136	0.482285	1.87212
ZNF772	0.525815	0.482654	0.20769	0.265401	0.207816	0.221997	0.147365	0.223086	0.421468	0.539823	0.373784	0.292492	0.903576	0.376815	0.544315	0.357741	0.762256	0.168089	0.147397	0.156309	0.158356	0.154218	0.148191	0.176939	0.199132	0.252606	0.352391	0.162836	0.314083	0.427645	0.162101	0.156544	0.147458	0.423606	0.283635	0.158178	0.321188	0.165805	1.25602	0.272877	0.259039	0.187196	0.236644	0.202059	0.254949	1.25602
ZNF773	0.10548	0.0670999	0.12234	0.418055	0.501612	0.166264	0.0239924	0.026855	0.378569	0.479925	0.372527	0.306503	0.0842759	0.547211	0.253645	0.291035	0.223916	0.915521	0.765097	0.71374	0.60201	0.428885	0.151506	0.39997	0.0588752	0.0403615	0.0269135	0.0344433	0.0496298	0.0274082	0.299631	0.278289	0.455217	0.0266145	0.0241856	0.0325468	0.54304	0.0608228	0.870533	0.444508	0.111447	0.0247271	0.024838	0.55607	0.0738441	0.915521
ZNF774	1.13773	1.18047	1.16675	1.20877	1.14859	1.17001	1.16483	1.13622	1.20677	1.34722	1.11879	1.15392	1.24768	1.26327	1.11976	1.2108	1.40592	1.12357	1.26894	1.22499	1.59683	1.47361	1.33533	1.64933	1.19727	1.37941	1.32127	1.12075	1.13993	1.17671	1.28057	1.38863	1.19345	1.27148	1.11848	1.25981	1.15119	2.37459	1.13725	1.12569	1.2425	1.12141	1.19218	1.36172	3.33748	3.33748
ZNF775	0.690016	0.339455	0.556888	0.330167	0.339722	0.470891	0.330045	0.402868	0.34804	0.67759	0.483019	0.363709	0.579444	0.486739	0.501387	0.412908	0.361179	0.609148	0.35094	0.3569	0.655821	0.634571	0.446233	1.23267	0.332289	0.372631	0.336929	0.442169	0.445926	0.379435	0.482919	0.81999	0.844174	0.356308	0.337326	0.385477	0.411118	1.5951	0.744487	1.2859	0.376298	0.43066	0.333457	0.543698	0.651531	1.5951
ZNF776	0.206573	0.128372	0.107479	0.282014	0.309148	0.125385	0.0874997	0.494782	0.217782	0.145804	0.356054	0.0934884	0.180618	0.109029	0.180064	0.127326	0.119946	0.121263	0.0940865	0.241363	0.198547	0.384441	0.423686	0.102018	0.168482	0.347829	0.393017	0.0930569	0.145292	0.107858	0.734035	0.699954	0.128281	0.193901	0.134753	0.306049	0.566039	0.270619	0.0890954	0.94416	0.190313	0.486531	1.35563	0.444612	0.322694	1.35563
ZNF777	0.536435	0.533247	0.546661	0.634403	0.537127	0.545484	0.534166	0.537151	0.594519	1.04092	0.539767	0.543222	0.616974	0.539022	0.597353	0.535974	0.565688	0.639404	0.545609	0.606025	0.531191	1.07346	0.706989	0.951273	0.542871	0.55392	0.531208	0.600391	1.0345	0.627667	0.700456	0.848388	0.53467	0.531711	0.532951	0.564521	0.534941	1.18254	0.551893	0.795847	0.572479	0.548953	0.538791	2.12916	1.38937	2.12916
ZNF778	1.06097	1.05005	1.35729	1.11073	1.4503	1.30222	1.04659	1.29112	1.36823	1.21274	1.3797	1.31564	1.56476	1.26266	1.06535	1.2515	1.07563	1.50078	1.50578	1.33979	1.62888	1.04661	1.1246	1.15412	1.04875	1.10454	1.08402	1.07956	1.09014	1.21347	1.04666	1.15859	1.12632	1.83415	1.82834	1.86061	1.04805	1.56969	1.25763	1.09286	1.29186	1.51359	1.05436	1.9102	1.25594	1.9102
ZNF780A	0.462214	0.417024	0.121222	0.751708	0.758272	0.149	0.114403	0.673177	0.839279	0.817966	0.38388	0.866044	0.681573	0.821596	0.68151	0.672156	0.225093	0.616018	0.124824	0.62272	0.48777	0.647377	1.13006	0.431557	0.372257	0.237626	0.530532	0.42945	0.20229	0.435896	0.115368	0.354065	0.495517	0.184571	0.238312	0.314343	0.202726	0.119285	0.97495	0.375489	0.193665	0.564128	0.114466	0.45901	0.150008	1.13006
ZNF780B	0.175759	0.16127	0.148916	0.25097	0.205229	0.154392	0.148139	0.412747	0.181723	0.19703	0.17257	0.226676	0.169815	0.193462	0.24032	0.177899	0.329495	0.148318	0.154414	0.156242	0.150368	0.323714	0.248554	0.332465	0.261669	0.403604	0.22437	0.182402	0.464322	0.216879	0.337051	0.340311	0.24194	0.163848	0.150755	0.169911	0.374505	0.189987	0.627158	0.148611	0.431543	0.153439	0.148971	0.18628	0.269734	0.627158
ZNF781	0.32639	0.32639	0.32639	0.948079	1.8268	0.32639	0.32639	0.84766	1.14138	1.68969	2.39886	0.432315	2.65002	1.12589	0.455602	0.605286	0.327537	0.385801	2.27457	0.435601	0.32639	0.338618	0.763753	0.430184	1.09876	0.878928	0.335014	0.326443	0.782908	1.13587	0.671275	0.476461	0.372564	4.11133	2.62976	3.59631	1.35768	0.33507	0.889452	1.36536	1.21548	0.920095	1.36203	0.508615	0.63367	4.11133
ZNF782	0.680672	0.704597	0.681936	0.781881	0.708274	0.683414	0.853281	1.01124	0.68378	1.15041	0.698366	0.719466	0.867799	0.841571	0.839301	0.690665	0.707518	0.800518	1.04496	1.16758	1.25037	0.704673	0.793436	0.799348	0.703028	0.864141	0.718188	0.738697	0.690175	0.681835	0.70173	0.725942	0.787832	0.913138	0.681834	0.758462	0.681102	0.717477	0.817778	0.748794	0.68742	0.715596	0.700903	0.708147	0.743292	1.25037
ZNF783	0.594052	1.04289	0.2393	1.41768	1.37925	0.2393	1.14329	0.55302	1.13077	0.43424	0.751913	1.3003	0.239413	0.737021	0.533282	0.943486	0.240655	1.16022	1.89305	1.35089	0.2393	0.593684	0.709078	2.01451	1.88042	1.87965	2.04131	2.31431	0.389699	0.488991	1.01196	0.912115	0.648971	0.640372	0.468627	0.443528	0.269783	0.441246	0.37908	0.731193	0.330333	0.402687	1.26376	0.804217	0.732647	2.31431
ZNF784	0.47829	0.454005	0.445308	0.431686	0.417189	0.450984	0.478024	0.449281	0.40096	0.529636	0.43732	0.437252	0.416287	0.467405	0.406096	0.40172	0.487309	0.542967	0.614493	0.674631	0.623972	0.445045	0.499205	0.571994	0.706592	0.561259	0.589192	0.440409	0.471656	0.400729	0.760732	0.457507	0.428704	0.571674	0.507153	0.627327	1.93189	0.41501	0.708522	0.579221	0.439877	0.685137	0.497745	0.437596	0.40077	1.93189
ZNF785	0.781618	0.746624	0.732694	0.753698	0.71927	0.712839	0.709323	0.709669	0.925379	0.78613	0.897359	0.717184	0.911635	0.789441	0.714908	0.750113	0.785992	0.76634	0.734254	0.810747	0.711482	0.719406	0.78066	0.712498	0.721998	0.715648	0.715221	0.719845	0.710291	0.713722	0.718602	0.899815	0.748144	0.728807	0.714606	0.775636	0.759213	0.725188	0.787913	1.20507	1.036	0.744208	0.714582	0.717211	0.710055	1.20507
ZNF786	0.494528	0.247608	0.237536	0.115585	0.165165	0.258826	0.186155	0.0607456	0.187891	0.360261	0.0878379	0.239645	0.0737329	0.51303	0.24296	0.318378	0.0515409	0.91007	0.334825	0.335623	0.289789	1.18119	0.968981	0.162744	0.0863856	0.394172	0.274395	0.104111	0.385355	0.156091	0.315924	0.210418	0.0642102	0.0473444	0.0486858	0.0492691	0.0486798	0.054366	0.152259	0.190615	0.0757288	0.125737	0.0767845	0.0473523	0.047387	1.18119
ZNF787	0.216481	0.355633	0.263216	0.0590177	0.228937	0.401901	0.0590177	0.37294	0.206151	0.0590177	0.0590177	0.378624	0.175397	0.557907	0.183326	0.374581	0.214153	0.0859938	0.0590177	0.0611005	0.0900302	0.328022	0.101331	0.880497	0.109542	0.228843	0.0930106	0.299236	0.0629301	0.228855	0.348226	0.492508	0.356959	0.206148	0.171939	0.0652886	0.252965	0.08621	0.437632	0.639699	0.285367	0.216753	0.353224	0.107418	0.0604391	0.880497
ZNF789	1.26665	1.29394	1.12055	1.26126	1.17839	1.17082	0.919607	1.22033	1.09518	1.55047	1.03309	1.08679	1.40802	1.4105	1.36489	1.11697	1.07314	1.70075	1.23759	1.69795	1.48408	1.319	1.38306	1.31221	1.78597	1.32738	1.08812	1.20223	1.2402	1.32549	1.78435	1.48077	1.22573	1.2205	1.21733	1.79369	0.9369	1.08158	0.953228	1.22769	1.03495	1.47682	1.08867	0.938969	0.92596	1.79369
ZNF79	0.225717	0.140721	0.233456	0.576367	0.642892	0.212215	0.140583	0.405561	0.973706	0.178759	0.267883	0.484325	0.287655	0.157181	0.14793	0.143021	0.143896	0.417011	0.310598	0.362873	0.403271	0.177038	0.332177	0.201438	0.397629	0.216487	0.222921	0.5242	0.187336	0.192795	0.48053	0.559474	0.458476	0.18965	0.402584	0.564536	0.487885	0.397757	0.16193	0.638438	0.755368	0.536818	0.496169	0.261735	0.23934	0.973706
ZNF790	0.042521	0.0180849	0.035424	0.111002	0.0848489	0.0380244	0.0178939	0.0217445	0.0509163	0.0269746	0.0683384	0.0382835	0.0300162	0.0369582	0.0453867	0.101439	0.246909	0.070381	0.0183034	0.0750323	0.0330302	0.241371	0.0530004	0.333752	0.775324	0.0753092	0.204929	0.0769943	0.0450695	0.203844	0.077607	0.413519	0.0218993	0.0192512	0.151405	0.0205974	0.225814	0.736181	0.145815	0.0367889	0.188428	0.142891	0.266601	0.0200334	0.39803	0.775324
ZNF791	0.160165	0.253892	0.120867	0.122627	0.123618	0.120921	0.120676	0.358919	0.12579	0.382004	0.226488	0.124684	0.441816	0.124111	0.472347	0.201439	1.66511	1.72642	2.13483	1.31193	1.63897	0.132134	0.493733	1.35627	0.454624	0.178132	0.268079	0.238512	1.38542	0.233216	0.390935	0.286765	0.123678	0.420396	1.13895	2.11888	0.143006	0.332879	0.219664	1.20776	0.228651	0.198087	0.128946	0.151786	0.123819	2.13483
ZNF792	0.170437	0.0833228	0.0529099	0.0844651	0.105693	0.0644394	0.0421595	0.0573268	0.088536	0.113497	0.0648558	0.113595	0.343858	0.0773742	0.0431509	0.0421925	0.22927	0.243825	0.553669	0.0433374	0.452525	0.0421612	0.199508	0.0892933	0.116077	0.06827	0.0688628	0.0957239	0.1342	0.100562	0.101293	0.113603	0.489795	0.440115	0.544135	0.312507	0.241748	0.054225	0.0876565	0.0615391	0.176021	0.0634583	0.0817701	0.075988	0.149278	0.553669
ZNF793	0.270002	0.651167	0.0634647	1.17307	1.21379	0.0622596	1.68284	1.05215	1.61614	1.18202	1.05659	0.945233	0.837701	1.12737	1.19415	1.5844	0.156871	0.981823	1.30994	1.09682	1.53945	0.361355	0.751985	2.22674	1.15853	1.39276	0.100791	0.102859	1.43896	1.59657	1.27523	0.06188	0.0623329	1.18108	0.819952	0.901126	0.0621557	0.225636	0.845994	0.118019	1.48099	0.790553	0.378748	0.333128	0.221518	2.22674
ZNF799	1.02435	0.919093	0.859498	0.739042	0.715747	0.834659	0.715702	0.816421	0.886174	1.08067	0.780853	0.914187	0.878655	0.801415	0.731518	0.979645	0.726753	0.739348	0.760861	0.851989	0.728479	0.826722	0.827111	0.916318	0.734429	0.715796	0.718138	0.722338	0.780004	0.863775	0.760965	0.718847	0.769915	0.739798	0.7275	0.788521	0.936995	0.941304	0.747554	1.18104	0.721665	0.728399	0.79347	0.815291	0.827167	1.18104
ZNF8	0.253282	0.476858	0.304344	0.0235465	0.664567	0.210875	0.0751171	0.147586	0.364661	0.0235465	0.0235465	0.0649094	1.04121	0.233277	0.282153	0.032331	0.243109	0.233493	0.0235465	0.0730574	0.087562	0.0472724	0.220106	0.0546405	0.43213	0.0473189	0.024339	0.235672	0.398734	0.544203	0.175601	0.0375504	0.0392408	0.52578	0.66954	0.215946	0.0737248	0.071586	0.396098	0.0723301	0.0579943	0.0863758	0.0623249	0.195312	0.0268744	1.04121
ZNF80	0.272549	0.426575	0.760767	0.840875	0.629641	0.806669	0.228427	0.253314	0.372403	0.608862	0.754606	0.621767	0.800125	1.30158	1.17088	0.729365	0.458841	0.413599	0.428712	0.715051	0.336484	0.267238	0.286666	0.620805	0.340947	0.658419	0.617008	0.294612	0.383158	0.58352	0.808775	0.636726	0.309034	0.230503	0.314566	0.228452	0.271324	0.492877	1.73942	0.287761	0.709951	0.332988	0.832788	0.276593	0.239573	1.73942
ZNF800	1.06662	0.558958	0.269977	0.296823	0.444157	0.292094	0.233678	0.091145	0.166283	0.185238	0.133641	0.0919341	0.206907	0.295123	0.311694	0.110292	0.176541	0.108274	0.0921471	0.0944357	0.0911479	0.186216	0.0982467	0.425577	0.0918317	0.131907	0.125692	0.104081	0.0924516	0.0996786	0.0916464	0.0991625	0.128871	0.133979	0.132416	0.265298	0.110258	0.175458	0.0912053	0.678631	0.092487	0.174439	0.161066	0.276934	0.24122	1.06662
ZNF804A	0.151453	0.412355	0.55619	0.982518	0.842451	0.615368	0.88169	0.78967	1.46746	1.20045	1.92311	0.674713	1.54235	1.14352	0.967745	1.02068	1.24786	0.210338	0.140549	0.141458	0.282488	0.307087	0.223033	0.194548	0.303706	0.484055	0.45791	0.491435	0.552161	0.324538	0.160695	0.162566	0.176264	0.772892	0.949273	0.151778	0.223675	1.19368	0.319052	0.966912	0.503352	0.159814	0.139165	0.54119	1.79086	1.92311
ZNF804B	0.100997	0.0221637	0.0269591	0.0936592	0.0387141	0.021978	0.0579828	0.0603707	0.0252344	0.0986503	0.0322026	0.0568244	0.270904	0.0218382	0.051224	0.0220497	0.0279694	0.112032	0.0342024	0.0794727	0.0208171	0.222596	0.0430606	0.154027	0.0655125	0.0201192	0.0199753	0.0200138	0.0351854	0.0709272	0.073109	0.0936412	0.255723	0.0452975	0.0743818	0.116533	0.117224	0.447258	0.0199521	0.259504	0.0325355	0.0828733	0.75341	0.760842	0.715674	0.760842
ZNF805	0.0847555	0.00235653	0.208672	0.14662	0.090316	0.358285	0.425028	0.032733	0.0023814	0.208591	0.154778	0.473193	0.513728	0.045167	0.00962618	0.290213	0.0321737	0.257148	0.398217	0.0713595	0.0732127	0.00819836	0.129575	0.294053	0.057462	0.412596	0.264009	0.383193	0.222287	0.55938	0.996582	0.858177	0.00364024	0.00304212	0.0705705	0.0816768	0.177858	0.002944	0.560084	0.175391	0.383025	0.134871	0.425587	0.280853	0.163829	0.996582
ZNF806	0.130223	0.130223	0.130223	0.130223	0.130223	0.130223	0.130223	0.130223	0.130223	0.130223	0.130223	0.130223	0.130223	0.130223	0.130223	0.130223	0.130223	0.130223	0.130223	0.130223	0.130223	0.130223	0.130223	0.130223	0.130223	0.130223	0.130223	0.130223	0.130223	0.130223	0.130223	0.130223	0.130223	0.130223	0.130223	0.130223	0.130223	0.130223	0.130223	0.130223	0.130223	0.130223	0.130223	0.130223	0.130223	0.130223
ZNF808	0.561618	0.544374	0.367484	0.398213	0.51297	0.36358	0.350423	0.507437	0.510169	0.395917	0.415844	0.48059	0.357555	0.355766	0.497195	0.495889	0.491933	0.35043	0.355031	0.789307	0.356562	0.461947	0.398774	0.609682	0.356725	1.10487	0.68123	0.78034	0.390759	0.447548	0.48838	0.862277	0.748034	0.355764	0.350477	0.686699	0.685364	0.536015	0.388669	0.46703	0.490045	0.459332	0.792428	0.529735	0.540515	1.10487
ZNF81	0.170088	0.170088	0.268752	0.788339	0.351743	0.279114	0.213687	0.185946	0.282204	0.199503	0.349806	0.3606	0.174185	0.26643	0.194611	0.257282	0.170311	0.183426	0.25554	0.198108	0.196986	0.251647	0.264091	0.656901	0.17621	0.341136	0.268684	0.372325	0.250923	0.209817	0.258019	0.192558	0.276035	0.185141	0.176934	0.564533	0.258945	0.214305	0.171266	0.629681	0.221255	0.182007	0.17559	0.170499	0.177547	0.788339
ZNF813	0.0129736	0.111424	0.104592	0.118001	0.108337	0.16189	0.0128911	0.0134833	0.0219041	0.314532	0.03856	0.378972	0.395855	0.0797679	0.0338789	0.0247292	0.106983	0.155098	0.124881	0.248745	0.295251	0.268733	0.087739	0.107264	0.157592	0.305141	0.26736	0.165118	0.0145931	0.53806	0.0170102	0.273609	0.134647	0.1551	0.118409	0.349678	0.0800975	0.271801	0.0402841	0.0131936	0.868217	0.0204434	0.814906	0.28669	0.159565	0.868217
ZNF814	0.383645	0.130484	0.0460386	0.0078773	0.0164248	0.101299	0.00671474	0.008985	0.0220812	0.0164346	0.100646	0.113349	0.0451944	0.064117	0.764064	0.057717	0.0409659	0.16453	0.331142	0.257011	0.497046	0.242895	0.00672699	0.171451	0.431403	0.0597456	0.0632963	0.0227733	0.166509	0.158469	0.00760157	0.00784727	0.521222	0.434458	0.069333	0.0721812	0.16341	0.0228491	0.306527	0.208931	0.173411	0.41231	0.00942785	0.0665403	0.106143	0.764064
ZNF816	0.359787	0.475346	0.280547	0.441927	0.493136	0.299492	0.231709	0.4473	0.398367	0.232654	0.480187	0.270469	0.370271	0.233238	0.302597	0.263486	0.265847	0.2635	0.331499	0.263025	0.233308	0.276522	0.294254	0.43268	0.325348	0.644427	0.322461	0.352031	0.337683	0.254707	0.479919	0.569635	0.235474	1.11254	1.04035	1.04115	0.790673	0.243679	0.479649	0.353924	0.33147	0.30903	0.740602	0.286907	0.478417	1.11254
ZNF816-ZNF321P	0.539333	0.257808	0.286368	0.580578	0.685917	0.305061	0.238926	0.601113	0.402742	0.240243	0.73146	0.416267	0.7708	0.241642	0.653031	0.271518	0.271427	0.288219	0.362822	0.26883	0.240232	0.684317	0.598747	0.654573	0.480745	1.08881	0.577575	0.597475	0.451228	0.266492	0.534684	0.836157	0.341366	1.45661	1.47537	1.22123	1.04015	0.240763	0.470331	0.429031	0.472308	0.369116	0.879852	0.311535	0.645657	1.47537
ZNF821	0.00903569	0.094991	0.0271009	0.119994	0.012844	0.0219564	0.170934	0.034059	0.00658299	0.0698699	0.151056	0.152933	0.433713	0.0966393	0.193503	0.100807	0.0377796	0.116028	0.0633333	0.0751247	0.0413104	0.0170711	0.142681	0.00526565	0.0514558	0.0921737	0.303391	0.0920521	0.0166504	0.0182832	0.0522132	0.126846	0.0850596	0.00754313	0.0536206	0.0923874	0.188758	0.0208134	0.839875	0.0367511	0.0094763	0.00535255	0.395936	0.241457	0.00565464	0.839875
ZNF823	1.04958	1.08948	0.603204	0.631057	0.608243	0.587944	0.536443	0.893699	0.839247	0.995025	0.660196	0.822147	1.12131	0.820115	0.828007	1.06874	0.79884	0.538457	0.549538	0.769132	0.537398	0.540138	0.536528	0.571317	0.538757	0.952103	0.81701	0.57067	0.951906	0.835818	0.615603	0.654115	0.605053	0.597011	0.634591	0.536834	0.538865	0.832104	0.594095	1.14947	0.554901	0.782339	0.659309	1.19486	0.543166	1.19486
ZNF827	0.243292	0.308927	0.469499	0.196517	0.276215	0.392951	0.265784	0.165375	0.160421	0.459504	0.193885	0.243178	0.188575	0.329904	0.295981	0.345545	0.189148	0.170304	0.178531	0.175794	0.174169	0.623496	0.496949	0.261325	0.199966	0.278493	0.193752	0.281139	0.194137	0.255379	0.296629	0.210016	0.217048	0.177924	0.181426	0.174308	0.306414	0.201055	1.64186	0.342223	0.359837	0.174367	0.160199	0.161019	0.169369	1.64186
ZNF829	0.052985	0.101739	0.321554	0.17243	0.157024	0.476065	0.0430621	0.0443095	0.172118	0.387989	0.211997	0.2194	0.232414	0.384189	0.291271	0.174482	0.260177	0.161013	0.300308	0.0606325	0.158367	0.191199	0.0957185	0.457809	0.30424	0.0549343	0.0662528	0.550771	0.22548	0.278195	0.614722	0.478433	0.0991607	0.370019	0.327388	0.206894	0.0488105	0.0455485	1.08953	0.043727	0.960139	0.0791406	0.798725	0.295574	0.113258	1.08953
ZNF83	0.100702	0.164132	0.170539	0.312397	0.161843	0.108478	0.0930453	0.0935586	0.110528	0.131642	0.135075	0.105637	0.813531	0.100772	0.203163	0.170588	0.093056	0.0948007	0.129082	0.133559	0.138015	0.0931137	0.140208	0.148287	0.601705	0.137821	0.481725	0.119897	0.117175	0.160329	0.728165	0.228701	0.095454	0.274511	0.325253	0.313053	0.117325	0.447845	0.157902	0.40265	0.0931133	0.158506	0.106009	0.244897	0.473973	0.813531
ZNF830	0.355554	0.309462	0.20676	0.329169	0.377416	0.25661	0.325758	0.446041	0.294356	0.26388	0.371493	0.253096	0.578836	0.289222	0.148049	0.518891	0.108033	0.501045	0.223044	0.223168	0.33724	0.0839999	0.328566	0.0856142	0.223586	0.266153	0.35344	0.165194	0.0977741	0.415859	0.476967	0.510511	0.219311	0.277419	0.195292	0.433304	0.360589	0.0867662	0.593183	0.755844	0.084079	0.397847	0.232498	0.143627	0.0877097	0.755844
ZNF831	0.158654	0.0912204	0.00415647	0.00682371	0.0459058	0.00303227	0.0146413	0.0662506	0.0306653	0.0247177	0.0312625	0.158138	0.0130833	0.125004	0.00542201	0.0766134	0.206554	0.384007	0.148949	0.395419	0.395698	0.278705	0.993807	0.0716849	0.327521	0.564927	0.551221	0.0288322	0.0120952	0.0392462	0.190832	0.00530971	0.031191	0.113109	0.0505561	0.0428321	0.317664	0.0395946	0.0555036	0.0264223	0.392105	0.477059	0.335881	0.171157	0.237082	0.993807
ZNF835	0.318406	0.313852	0.304011	0.305164	0.304066	0.304011	0.304011	0.384303	0.304793	0.39569	0.321468	0.379048	0.304625	0.31102	0.546838	0.375526	0.304011	0.304831	0.304011	0.305208	0.323191	0.334176	0.309099	0.308079	0.37499	0.418492	0.484555	0.446342	0.385117	0.310037	0.306704	0.346496	0.305692	0.842905	0.410032	0.431844	0.320677	0.339535	0.406677	0.319636	0.307841	0.340765	0.35773	0.491139	0.394452	0.842905
ZNF836	0.0406636	0.0160926	0.0425237	0.0214773	0.0396374	0.0435899	0.00928726	0.00969399	0.131962	0.0661758	0.10142	0.1243	0.139955	0.0192332	0.0419745	0.105368	0.247801	0.401518	0.137042	0.0879639	0.0774942	0.103876	0.227984	0.232461	0.31163	0.123952	0.0106404	0.00928729	0.701902	0.317448	1.73017	1.66376	0.124846	0.29959	0.447539	0.405937	0.0628502	1.36127	0.062297	0.032213	0.23431	0.105871	0.853233	0.551288	0.816751	1.73017
ZNF837	0.0172365	0.15902	0.291075	0.403914	0.186913	0.232577	0.00246115	0.0519953	0.137298	0.0292634	0.276918	0.123945	0.20831	0.0117144	0.00925027	0.00674304	0.42531	0.0130435	0.256561	0.211396	0.0325461	0.15301	0.0404679	0.0952526	0.143574	0.0746748	0.00269709	0.0024673	0.775668	0.223798	0.0055262	0.160988	0.199534	0.514818	0.239048	0.0953413	0.217312	2.11048	0.00648068	0.341017	0.0105869	0.10478	0.00759979	0.0240513	0.609824	2.11048
ZNF839	0.0148086	0.0148086	0.0159957	0.0148197	0.0156359	0.0232329	0.0152623	0.279029	0.0201249	0.0375914	0.0148316	0.299615	0.0521929	0.0677621	0.136081	0.03491	0.0324513	0.0199715	0.015111	0.0162592	0.0256912	0.291773	0.128154	0.0165907	0.0297549	0.0829262	0.066688	0.014831	0.321821	0.314734	0.268592	0.0429706	0.0300405	0.0479075	0.13524	0.191471	0.0929694	0.208369	0.0350439	0.5994	0.287577	0.230984	0.6432	0.174269	0.0762583	0.6432
ZNF84	0.892769	0.687842	0.880416	0.711507	0.887493	0.949147	0.590525	1.06696	0.765995	0.779473	0.652338	0.693163	0.614156	0.766523	0.744023	0.901562	0.669879	0.590525	0.590525	1.2059	0.590525	0.590542	0.59168	0.866673	0.700419	0.930297	0.593483	0.827509	0.590849	0.823278	0.666743	0.759602	0.926589	0.590561	0.646697	0.614322	0.59907	0.65267	0.594066	0.627771	0.785947	0.891308	1.12935	0.911932	0.842651	1.2059
ZNF841	0.220252	0.220252	0.26069	0.240942	0.236765	0.298659	0.220252	0.641682	0.261871	0.220487	0.228799	0.287776	0.251954	0.221005	0.229837	0.227384	0.220672	0.222369	0.275585	0.278243	0.220252	0.229753	0.272861	0.244191	0.685098	0.228294	0.367153	0.287174	0.58148	0.250526	0.257822	0.221534	0.220823	0.245446	0.221162	0.322255	0.309837	0.905621	0.449375	0.228995	0.452659	2.0507	0.448588	0.25462	0.232621	2.0507
ZNF843	0.658303	1.07639	0.746868	0.627176	0.475934	0.806639	0.0771433	0.555859	0.530523	0.930889	0.722708	1.66405	0.749509	0.613879	0.956153	1.20302	0.0814488	1.52484	0.0771433	0.422795	0.702948	0.0779494	1.02261	2.51123	0.910724	0.298279	0.16155	0.554143	1.66973	1.00442	1.54261	0.673893	0.0959164	0.168938	0.543875	0.0773976	0.248089	0.152266	0.18949	0.0771742	1.43632	0.541909	0.631137	0.0787696	0.0878401	2.51123
ZNF844	0.022104	0.0096718	0.0105448	0.0101196	0.0210295	0.015661	0.00419458	0.0561427	0.00442493	0.203132	0.0856543	0.202865	0.00841024	0.336088	0.112371	0.382454	0.196542	0.203421	0.00683223	0.208845	0.0120726	0.391024	0.118486	0.290404	0.00425728	0.0593218	0.0358761	0.109242	0.232941	0.26791	0.0496445	0.00775492	0.178341	0.0685853	0.200076	0.0788297	0.359609	0.00511504	0.0383861	0.564703	0.00537979	0.299454	0.137118	0.48785	0.274777	0.564703
ZNF845	0.0420783	0.0731573	0.0378999	0.0345073	0.0432413	0.0368583	0.0330523	0.11567	0.0360523	0.0340309	0.0405592	0.0338053	0.217959	0.0371126	0.0447868	0.117714	0.146787	0.0366879	0.0340939	0.0453676	0.0446043	0.375205	0.0875672	0.0617145	0.0335763	0.293438	0.0841137	0.0443648	0.316788	0.0512149	0.0452643	0.181125	0.662922	0.165223	0.0826221	0.0928982	0.148869	0.241931	0.033064	0.472442	0.298514	0.11062	0.051926	0.387678	0.317421	0.662922
ZNF846	0.349269	0.513649	1.04678	0.609737	0.840801	0.922321	0.0434562	0.537871	0.50978	0.281236	0.842145	0.853524	0.653185	0.230092	0.056452	0.341482	1.15779	0.128457	0.240808	0.35459	0.274269	0.128172	0.0481859	0.223428	0.137317	0.118091	0.142056	0.737506	1.27665	0.506479	0.095352	0.428418	0.177063	0.078246	0.20043	0.131099	0.0578978	0.321603	0.0592211	0.0449164	1.7228	0.0435663	0.0453752	0.0444687	0.118372	1.7228
ZNF85	0.449652	0.240062	0.129248	0.165992	0.117729	0.116417	0.00310982	0.0640365	0.0747384	0.121219	0.00587038	0.173384	0.0989042	0.151112	0.0333619	0.237136	0.0334812	0.0726767	0.287347	0.0292638	0.0401734	0.0138146	0.0129266	0.144602	0.00926796	0.123942	0.111857	0.621363	0.0101981	0.112955	0.0333075	0.0268227	0.220886	0.330025	0.0409248	0.162092	0.007635	0.00416124	0.0661337	0.167536	0.102585	0.116584	0.0456374	0.55691	0.0945673	0.621363
ZNF850	0.319057	0.250697	0.249374	0.247745	0.291705	0.257001	0.247745	0.313466	0.248396	0.355608	0.247745	0.258225	0.247745	0.247745	0.350105	0.247745	0.247745	0.248245	0.249644	0.317416	0.272944	0.468906	0.263814	0.247745	0.566625	0.248277	0.248274	0.250308	0.284422	0.345907	0.247745	0.247745	0.312074	0.251582	0.25839	0.249383	1.10773	0.248138	0.248464	0.494219	0.260253	0.248032	0.250653	0.270425	0.512265	1.10773
ZNF852	1.52091	1.71339	0.0193666	0.79589	1.21963	0.0193666	0.0193666	1.13979	0.0193666	1.56702	1.11977	1.53085	1.56324	1.61392	2.02244	0.972024	0.154836	1.27408	1.72158	1.49773	0.67399	0.580094	0.804436	1.11558	0.0257198	0.952791	0.922913	0.701812	0.71311	1.38994	0.792945	0.95558	1.71669	1.25279	1.54023	1.24555	0.499565	0.0578586	0.557516	1.237	1.41867	0.448575	1.12736	0.653486	0.977563	2.02244
ZNF853	0.489571	0.15727	0.0295413	0.0278114	0.126005	0.040282	0.0256376	0.0844207	0.0299129	0.113168	0.201505	0.107588	0.122125	0.0256376	0.0256683	0.122127	0.0256376	0.0391313	0.142476	0.0494458	0.120646	0.259758	0.0592632	0.122121	0.513061	0.187537	0.0930213	0.0555984	0.059638	0.114007	0.122158	0.0256376	0.0599262	0.147807	0.030239	0.386962	0.0399623	0.030403	0.148826	0.0843701	0.0502535	0.356551	0.0257861	0.0405401	0.0444413	0.513061
ZNF860	0.524802	0.528112	0.509795	0.513968	0.515892	0.536969	0.509774	0.512345	0.510077	0.511664	0.540042	0.511482	0.624308	0.512552	0.921915	0.510021	0.52259	0.666099	0.934762	0.517864	0.509957	0.855555	0.510404	0.551604	0.525449	0.595955	0.532604	0.51131	0.526735	0.549252	0.841173	0.85563	0.530647	0.577368	0.836863	0.660422	0.699362	0.590926	0.818332	0.76367	0.804487	0.564687	1.36779	0.751848	0.511534	1.36779
ZNF862	0.203664	0.503553	0.121854	0.111223	0.268669	0.164857	0.370388	0.264912	0.669985	0.13178	0.0542855	0.42696	0.140172	0.137973	0.0446985	0.476293	0.0244858	0.728446	0.808183	0.970637	0.765113	0.428933	0.592257	0.132349	0.31333	0.0241672	0.0889388	0.383611	0.288142	0.314699	0.547981	0.589982	0.347583	0.664868	0.686335	0.412797	0.160375	0.0607355	0.00965414	0.0347651	0.125495	0.238451	0.124164	0.0687855	0.0875513	0.970637
ZNF865	0.185836	0.190258	0.182279	0.706526	0.4873	0.182279	0.182279	0.486637	0.623557	0.210676	0.286722	0.182325	0.182279	0.182279	0.235016	0.182279	0.182279	0.262882	0.182279	0.249536	0.375463	0.192525	0.212527	0.182279	0.343116	0.212887	0.253817	0.3246	0.391505	0.234587	0.182279	0.182279	0.319642	0.278728	0.232521	0.263026	0.187688	0.268103	0.22405	0.189427	0.185323	0.264676	0.376089	0.231732	0.226175	0.706526
ZNF878	0.0925819	0.140603	0.235672	0.0688707	0.104002	0.250298	0.0687793	0.0687796	0.264414	0.0705639	0.120325	0.4437	0.102912	0.0850863	0.547656	0.277833	0.0986914	0.120684	0.269116	0.997529	0.194481	0.0815825	0.0710829	0.105558	0.223645	0.0776906	0.0690499	0.0710003	0.079059	0.0690112	0.162435	0.095257	0.0815562	0.23355	0.114843	0.182688	0.140912	0.081505	0.0865363	0.123589	0.0735223	0.333331	0.207861	0.113915	0.136156	0.997529
ZNF879	0.421893	0.389337	0.337554	1.10317	0.582331	0.339379	0.337249	0.55032	0.351882	0.69118	0.610178	0.344293	1.03328	1.70976	0.461811	0.45827	0.403859	0.35608	0.340699	0.348947	0.516521	0.34331	0.337304	0.536172	0.340427	0.339213	0.337286	0.349603	0.618643	0.347552	0.369783	0.754192	0.718619	0.687994	0.33725	0.78874	0.575756	1.43456	0.394159	0.380966	0.338471	0.415154	0.70914	0.606267	0.475803	1.70976
ZNF880	0.101586	0.0808702	0.0844032	0.0953147	0.074801	0.0746664	0.0703434	0.106734	0.0826884	0.0789572	0.0724001	0.0735364	0.0788395	0.0943097	0.133691	0.0734758	0.0932473	0.0722366	0.0864507	0.115784	0.0706835	0.172788	0.081532	0.0703561	0.070353	0.0703727	0.550106	0.624413	0.0830972	0.139553	0.313809	0.794287	0.220233	0.116713	0.146574	0.088516	0.0826554	0.0718999	0.616311	0.132583	0.0965945	0.0716708	0.147841	0.103752	0.0710428	0.794287
ZNF883	1.06153	1.02089	1.06548	1.01947	1.01947	1.05545	1.01947	1.01947	1.03234	1.01947	1.01947	1.01947	1.01947	1.01947	1.01947	1.01947	1.01947	1.01947	1.01947	1.09649	1.192	1.01947	1.01947	1.01947	1.15227	1.04602	1.06018	1.04632	1.27155	1.01947	1.01947	1.01947	1.03603	1.16769	1.02011	1.12933	1.29167	1.07663	1.05364	1.03277	1.02019	1.11874	1.08084	1.0223	1.04509	1.29167
ZNF888	0.381098	0.469978	0.284712	0.297015	0.390339	0.284712	0.284712	1.14971	0.284712	1.13188	0.621575	1.23197	0.29711	0.454308	1.32226	0.535515	0.284712	0.286698	0.312415	0.284712	1.13658	0.793523	0.511429	0.284853	0.369623	0.285456	0.285292	0.566302	0.338277	0.338682	0.439166	0.407228	0.312913	0.842743	0.999254	0.999897	0.51607	0.394247	0.284766	0.381414	0.28543	0.285313	0.284737	0.312569	0.287905	1.32226
ZNF891	0.485594	0.648112	0.113083	0.8296	0.580983	0.113083	0.113083	0.113083	0.411765	0.419416	0.61538	0.605298	0.638882	0.583485	0.132046	0.373166	0.114722	1.27412	0.26799	1.29576	1.16753	0.202429	0.882637	0.675622	1.04409	0.223455	0.193873	1.30197	1.14366	0.959712	0.578524	0.387067	0.841976	0.281418	0.802627	0.912971	0.352917	0.209332	0.115887	0.115288	0.618923	1.45378	0.487409	0.651024	0.14387	1.45378
ZNF90	0.248234	0.150988	0.0955306	0.0982441	0.181377	0.0965704	0.000922697	0.0355278	0.155729	0.0970204	0.0782632	0.0989868	0.0727023	0.181817	0.0790913	0.119109	0.20725	0.0360834	0.0140623	0.00156348	0.0392417	0.370002	0.184605	0.0199688	0.0135958	0.359839	0.415353	0.0747733	0.0201509	0.196501	0.285766	0.452692	0.300317	0.0421013	0.00878536	0.00123519	0.00138614	0.879813	0.002984	0.199013	0.0284129	0.737276	0.294034	0.248574	0.0631095	0.879813
ZNF91	0.427977	0.236772	0.256233	0.207165	0.247018	0.220558	0.156203	0.278971	0.746046	0.203815	0.459081	0.244492	0.227285	0.263999	0.462937	0.380933	0.212102	0.365659	0.169325	0.202116	0.197277	0.72992	0.788978	0.357651	0.189552	0.609114	0.640686	0.156206	0.156488	0.259019	0.250605	0.2197	0.163449	0.224844	0.316105	0.192561	0.511636	0.159394	0.189899	0.339935	0.304009	0.188541	0.204831	0.328216	0.388606	0.788978
ZNF92	0.301596	0.620061	0.577946	0.387194	0.47705	0.521276	0.203075	0.709911	0.407135	1.64031	0.3651	0.410917	1.00714	1.06046	0.310996	0.357414	0.211307	0.71191	0.778133	0.99921	0.782604	0.60614	0.506649	0.236455	0.377053	0.598256	0.924982	0.775883	0.651959	0.424631	0.334443	0.592578	0.247109	0.5886	0.886639	1.09073	0.247379	0.379977	0.318533	0.822201	0.615289	0.463659	0.632837	0.211924	0.240482	1.64031
ZNF93	0.427707	0.322574	0.314613	0.393494	0.340534	0.3195	0.311467	0.428065	0.327126	0.319936	0.328245	0.317442	0.357477	0.325702	0.635067	0.333962	0.327006	0.311552	0.356457	0.319484	0.322296	0.583676	0.320539	0.317058	0.403084	0.681858	0.975931	0.548893	0.370414	0.465321	0.313462	0.333751	0.543402	0.398425	0.311504	0.33034	0.345759	0.669261	0.312871	0.312825	0.36052	0.83814	0.3691	1.30525	1.69157	1.69157
ZNF98	0.19561	0.223469	0.25213	0.0985973	0.0984362	0.220565	0.0978698	0.106862	0.132544	0.365501	0.0988358	0.100552	0.292392	0.217354	0.0986431	0.127274	0.114793	0.131259	0.108808	0.120716	0.100556	0.206407	0.186233	0.243899	0.261412	0.122309	0.106209	0.139686	0.105676	0.119684	0.129833	0.0985725	0.258267	0.501071	0.414275	0.166651	0.259127	0.906142	0.100313	0.237602	0.120008	0.212713	0.0986676	0.576949	0.293875	0.906142
ZNF99	0.27712	0.3061	0.0599563	0.598967	0.368822	0.0599563	0.0599563	0.198657	0.110231	0.059971	0.0988238	0.709575	0.143778	0.0736459	0.0618275	0.0706329	0.124989	0.0707039	0.0718484	0.0609431	0.0684603	0.0640527	0.388942	0.133934	1.21145	0.327288	0.26306	0.451367	0.10503	0.0604298	0.101577	0.0606598	0.111104	0.152271	0.113001	0.128035	0.125114	0.367787	0.0633102	0.159203	0.214554	0.133844	0.423354	0.304411	0.258542	1.21145
ZNFX1	0.295067	0.279937	0.185239	0.0663067	0.0737221	0.206617	0.0979864	0.0732918	0.118401	0.164948	0.0720286	0.117567	0.0575905	0.0873479	0.0698003	0.071197	0.118486	0.388554	0.170213	0.0575843	0.0733308	0.096684	0.0706833	0.157949	0.0734363	0.0669933	0.0700169	0.0646341	0.0877338	0.0703309	0.085222	0.0587532	0.0812804	0.461393	0.382829	0.53346	0.124255	0.478878	0.135211	0.249006	0.0578688	0.0729103	0.0619598	0.226199	0.337344	0.53346
ZNHIT1	0.214112	0.214923	0.215194	0.215239	0.220321	0.216235	0.302101	0.304195	0.225972	0.493538	0.239674	0.367279	0.323555	0.276609	0.413704	0.247078	0.273738	0.222554	0.221523	0.230398	0.214885	0.265532	0.304665	0.223968	0.221318	0.411434	0.386037	0.363739	0.326721	0.223823	0.301409	0.267073	0.314758	0.238048	0.238155	0.215441	0.2306	0.226803	0.282697	0.219307	0.65881	0.260631	0.217297	0.277039	0.260251	0.65881
ZNHIT2	0.37578	0.240935	0.186678	0.225361	0.420994	0.163377	0.385364	0.196868	0.163218	0.218226	0.167579	0.270421	0.169391	0.218031	0.214941	0.234229	0.174405	0.153014	0.303877	0.251635	0.194702	0.89897	0.215782	1.00978	0.214142	0.210856	0.201222	0.177795	0.159981	0.226136	0.32408	0.492023	0.505746	0.327041	0.444395	0.321899	0.178636	0.166053	0.155004	0.154358	0.218717	0.267557	0.205475	0.154292	0.302762	1.00978
ZNHIT3	0.727164	0.680708	0.556281	0.540663	0.635032	0.543771	0.543896	0.540775	0.669538	0.612661	0.540663	0.56266	0.558091	0.558783	0.542548	0.562461	0.756599	0.71778	0.540663	0.54948	0.836932	0.544088	0.544439	0.563923	0.555237	0.581746	0.615257	0.609314	0.555098	0.553557	0.586781	0.544666	0.586341	0.62453	0.550341	0.592549	0.758946	0.55615	1.02594	0.614917	0.775748	0.787822	0.705293	0.705189	0.888546	1.02594
ZNHIT6	0.145936	0.171779	0.179763	0.0645554	0.184406	0.122491	0.0397071	0.0399542	0.076339	0.0841515	0.0545431	0.154914	0.0720376	0.0975167	0.148604	0.0934694	0.178325	0.063512	0.0770609	0.0390513	0.0374375	0.0583218	0.0615328	0.0636967	0.114041	0.0731803	0.0989338	0.0597461	0.0540845	0.0916131	0.0381201	0.0386761	0.0368312	0.0422581	0.0756612	0.0364114	0.046945	0.0418907	0.148839	0.0442635	0.0366338	0.067908	0.0480216	0.354075	0.129687	0.354075
ZNRD1	0.249246	0.258692	0.263934	0.256648	0.247022	0.279818	0.179896	0.227137	0.184365	0.184328	0.284499	0.225057	0.272504	0.266573	0.20019	0.220591	0.452572	0.654089	0.603738	0.682123	0.696379	0.64395	0.710823	0.675822	0.612557	0.714862	0.295973	0.224753	0.183683	0.597749	0.349485	0.336493	0.435612	0.179167	0.624808	0.658563	0.213881	0.22378	0.304573	0.287743	0.223619	0.453427	0.432231	0.813533	0.19044	0.813533
ZNRF1	0.561855	0.581471	0.608732	0.515908	0.517808	0.618594	0.568971	0.53468	0.634113	0.541254	0.52146	0.703363	0.676509	0.556207	0.647266	0.511156	0.506938	0.510347	0.524289	0.559816	0.548444	0.534066	0.506423	0.582164	0.499016	0.500888	0.505693	0.702828	0.497952	0.53541	0.516719	0.49815	0.506038	0.507402	0.507537	0.501028	0.561634	0.500927	0.74495	0.550842	0.758908	0.533261	0.528333	0.505023	0.547816	0.758908
ZNRF2	0.375	0.073959	0.0174024	0.0103444	0.01066	0.0107731	0.0973627	0.0206697	0.0274524	0.429873	0.11319	0.103922	0.0801096	0.132365	0.10718	0.083276	0.282109	0.0103439	0.348107	0.388517	0.0469728	0.411214	0.329589	0.31876	0.110083	0.216951	0.436597	0.101153	0.0155864	0.0843587	0.127766	0.0627933	0.0808858	0.301565	0.43989	0.0275291	0.0426012	0.0287035	0.0544195	1.17065	0.0688518	0.0171462	0.267976	0.0671152	0.163529	1.17065
ZNRF3	0.38055	0.276072	0.17131	0.221471	0.348512	0.18157	0.141177	0.163142	0.168892	0.220483	0.289685	0.21946	0.157716	0.191283	0.146627	0.137841	0.470887	0.253647	0.322657	0.17794	0.298359	0.150249	0.287702	0.181846	0.207581	0.353623	0.213347	0.166284	0.226251	0.166866	0.312489	0.469983	0.13628	0.188121	0.185569	0.225036	0.142913	1.01906	0.136833	0.316416	0.240377	0.132293	0.230456	0.648468	0.683895	1.01906
ZNRF4	0.0225395	0.130934	0.09977	0.168726	0.399452	0.0627859	0.329497	0.274479	0.151682	0.50699	0.0420724	0.0821133	0.570477	0.312667	0.17236	0.195438	0.108707	0.0267905	0.0237755	0.105152	0.220033	0.0323611	0.0400944	0.130565	0.113323	0.139916	0.0638218	0.187964	0.0463044	0.13583	0.022085	0.0820477	0.558188	0.293853	0.805483	0.174044	0.532757	0.0317674	0.109515	0.531608	0.078299	0.127254	0.074132	0.118829	0.0359643	0.805483
ZP1	0.490191	0.475578	0.0942189	0.436146	0.100018	0.137596	0.32701	0.747807	0.0838664	0.289147	0.205364	0.0585481	0.324463	0.150937	0.151478	0.210119	0.327594	0.00202772	0.0121844	0.050002	0.010629	0.0125486	0.0117122	0.041556	1.46287e-05	0.00174305	1.66303e-05	0.133076	0.326591	0.406864	0.0059316	0.0750388	0.0699779	0.353812	0.0811573	0.163751	0.0758771	0.931638	0.184509	0.0398199	0.000478809	0.214561	0.0128334	0.713629	1.22571	1.22571
ZP2	0.00801728	0.00833797	0.0631317	0.00801311	0.102032	0.0720494	0.0082849	0.029104	0.252739	0.61756	0.00801311	0.0177874	0.205433	0.164379	0.199702	0.134015	0.0106778	0.450611	0.261569	0.135658	0.455377	0.158112	0.317706	0.261277	0.107249	0.0445722	0.0235721	0.0361443	0.33211	0.00931652	0.518449	0.235994	0.100381	0.03194	0.839992	0.0937025	0.136175	0.366825	0.585198	0.550395	0.0198464	0.278878	0.0771909	0.202923	0.119685	0.839992
ZP3	0.355413	0.743173	0.97002	0.79688	0.964986	0.980326	1.05614	0.395366	1.19696	0.496094	1.04735	0.681937	0.990362	0.721662	0.810033	0.607181	0.686332	0.302909	0.635468	0.369963	0.524003	0.286939	0.311877	0.316653	0.48102	0.187787	0.559944	0.495546	0.858332	0.34578	0.172975	0.221965	0.521765	0.365893	0.497561	0.43925	1.14136	1.23345	0.12651	0.115795	0.114542	0.376829	0.410178	0.702033	0.688777	1.23345
ZP4	0.11671	0.167636	0.234684	0.260066	0.262262	0.252555	0.421455	0.116791	0.195364	0.145122	0.286826	0.343493	0.12117	0.145211	0.224181	0.19629	0.146953	0.174652	0.250973	0.533454	0.15407	0.160666	0.209627	0.121248	0.28282	0.220072	0.20746	0.194625	0.255051	0.205235	0.233058	0.178839	0.158541	0.221637	0.136088	0.265104	0.145647	0.117304	0.200497	0.151211	0.127399	0.145496	0.123108	0.119058	0.283004	0.533454
ZPBP	0.128861	0.122505	0.343958	0.138397	0.401706	0.401123	0.55719	0.289113	0.182081	0.239025	0.158225	0.205802	0.323904	0.344752	0.225415	0.401701	0.294414	0.124964	0.343458	0.148636	0.133524	0.407394	0.18849	0.210162	0.336307	0.187936	0.248621	0.237245	0.381727	0.943266	0.353004	0.317796	0.24141	0.343553	0.122057	0.166904	0.173254	0.209208	0.636946	0.175548	0.196694	0.124574	0.179737	0.197271	0.496658	0.943266
ZPBP2	0.445115	0.4911	0.459539	0.45261	0.42943	0.426658	0.417336	0.328093	0.380718	0.479137	0.325236	0.409985	0.39105	0.398013	0.32759	0.385372	0.368137	0.57346	0.513467	0.623299	0.562924	0.788841	0.700388	0.510439	0.511688	0.983734	0.980578	0.477585	0.497408	0.39988	0.700411	0.561453	0.759872	0.31982	0.599393	0.600018	0.850611	0.532606	0.404723	0.481252	2.86077	0.565568	0.373447	0.36745	0.799685	2.86077
ZPLD1	0.845453	0.880944	0.282263	0.562312	0.623054	0.284693	0.531616	0.429875	0.495953	0.321719	0.218604	0.40046	0.369792	0.380241	0.384166	0.431073	0.115895	0.63292	0.43282	0.569801	0.158768	0.128356	0.257489	0.605831	0.230959	0.150311	0.0789878	0.128037	0.45219	0.731814	0.498698	0.598193	0.339342	0.0542071	0.0240404	0.0484234	0.0622248	0.113233	0.147504	0.293786	0.694233	0.039554	0.028091	0.159932	0.198319	0.880944
ZPR1	1.06476	1.11018	1.37079	1.25084	1.20653	1.3255	1.33357	1.35832	1.29792	1.21932	1.31708	1.1789	1.24479	1.27591	1.21922	1.1327	1.0867	1.41027	1.33222	1.19495	1.36911	1.26179	1.27346	1.69698	1.49531	2.18287	2.34172	1.54134	1.35347	1.37108	1.4917	1.62309	1.26367	1.16015	1.35046	1.28183	1.17709	1.05282	1.05466	1.0585	1.29501	1.22971	1.10212	1.13427	1.85929	2.34172
ZRANB1	0.0777055	0.0639467	0.0692418	0.0640143	0.0798001	0.064007	0.277113	0.212971	0.0636254	1.13561	0.067308	0.0765717	0.620468	0.376792	0.0771974	0.249537	0.271014	0.168567	0.12908	0.530221	0.065095	0.431254	0.222061	0.140653	0.634286	0.311811	0.447889	0.0808021	0.566787	0.261186	0.347913	0.552177	0.823105	0.843692	0.489192	0.653691	0.228025	0.281954	0.0698879	0.0928625	0.919126	1.07172	0.213106	0.758075	0.553769	1.13561
ZRANB2	0.386181	0.225624	0.220226	0.206881	0.217039	0.209868	0.221585	0.242952	0.214109	0.209674	0.213484	0.215111	0.205976	0.206134	0.218662	0.205801	0.213403	0.211112	0.28222	0.212237	0.222125	0.212259	0.208723	0.280665	0.238971	0.218919	0.21014	0.2147	0.223826	0.319147	0.23026	0.217068	0.222955	0.205802	0.235246	0.228681	0.447156	0.206664	0.371938	0.241954	0.388444	0.236877	0.212387	0.222102	0.324404	0.447156
ZRANB3	0.0855684	0.0405358	0.0916405	0.182093	0.127072	0.154267	0.197584	0.0423743	0.218318	0.415934	0.341193	0.0902946	0.362648	0.40578	0.476597	0.235818	0.794292	0.0401627	0.0558186	0.197802	0.0621363	0.479877	0.203684	0.0721219	0.0394772	0.221608	0.478096	0.333447	0.0649764	0.0452293	0.106187	0.17089	0.0479085	0.515913	0.39643	0.0397111	0.206281	0.0423909	0.350315	0.224604	0.354718	0.37505	0.0600937	0.0703092	0.040048	0.794292
ZRSR2	0.081931	0.081931	0.092961	0.0879378	0.0874631	0.0909214	0.0981557	0.0835977	0.0870765	0.150452	0.0819333	0.0967746	0.0891461	0.0986028	0.0823297	0.0883245	0.280826	0.0874929	0.0892863	0.154397	0.0914554	0.186203	0.0865716	0.104284	0.109831	0.0869531	0.143817	0.0857879	0.0835065	2.31576	1.29241	0.180056	0.105491	0.08644	0.214451	0.673014	0.107594	0.212425	0.203249	0.393854	0.0881975	0.0888315	0.202431	0.127778	0.0819321	2.31576
ZSCAN1	0.410404	0.418417	0.190855	0.149029	0.21684	0.218691	0.105053	0.403218	0.177264	0.401115	0.163222	0.195372	0.642478	0.222218	0.511032	0.423177	2.15791	0.109389	0.183675	0.155652	0.110813	0.148394	0.115672	0.19792	0.122727	0.11552	0.148595	0.188457	0.77572	0.194371	0.105061	0.136056	0.122976	0.670613	0.207948	0.321377	0.897552	0.152554	0.268166	0.15663	0.215805	0.127871	0.158787	0.225702	0.158191	2.15791
ZSCAN10	0.170716	0.170716	0.202222	0.181546	0.19992	0.202099	0.244816	0.289	0.172476	0.267093	0.171347	0.222068	0.261099	0.221882	0.249178	0.210355	0.22421	0.347317	0.174869	0.258166	0.204917	0.401364	0.502437	0.817034	0.394797	0.278239	0.230916	0.494137	0.182796	0.234367	0.184594	0.23627	0.218433	0.286491	0.534063	0.676253	0.329646	0.172576	0.186407	0.174627	0.413629	0.226515	0.417494	0.192551	0.18176	0.817034
ZSCAN12	1.09306	1.25622	1.37052	1.00629	1.28855	1.54305	1.90452	1.62352	0.913833	1.4887	1.35004	1.11421	1.89528	1.42271	0.395807	1.79406	1.44883	0.925046	0.614129	1.17059	0.687544	0.595279	1.00272	0.423854	0.55587	0.948469	0.638783	0.53977	1.46952	1.28693	1.08224	0.794553	1.30967	1.84497	1.30881	1.42012	0.321002	0.753594	1.12745	1.20029	2.31421	1.37132	0.348784	0.7129	0.606325	2.31421
ZSCAN16	0.102635	0.469907	0.211198	0.469055	0.2807	0.326469	0.253875	0.557989	0.21433	1.32509	0.763882	0.157847	1.28112	0.159531	0.0918445	0.339011	0.132687	1.23893	0.539945	1.3966	1.18445	0.0938961	1.06583	0.0609939	0.351619	1.22157	1.64522	1.60328	0.241559	0.0689793	0.851639	0.887933	0.954602	1.52763	0.955111	1.419	0.247783	0.238818	0.203119	0.0716464	0.573628	0.186471	1.06741	0.344403	0.105386	1.64522
ZSCAN18	0.795137	0.798534	0.519548	0.541367	0.821973	0.527631	0.559253	0.64001	0.638204	0.785897	0.505056	0.791824	0.656137	1.62585	0.766693	0.720243	0.530241	0.567477	1.73901	1.1947	0.690337	0.504866	0.517725	1.1082	0.561824	0.511586	0.522045	0.671592	0.876634	0.527981	0.572759	0.808854	1.03626	1.00785	1.00148	0.96055	1.1256	0.563216	0.526245	0.752976	0.958737	0.544238	0.54047	0.505854	0.547813	1.73901
ZSCAN2	0.445615	1.09211	0.50852	0.796113	0.694495	0.518772	0.454115	0.610204	0.706979	0.997105	0.896087	0.769584	0.873677	0.623697	0.681292	0.550487	0.367743	0.485707	0.432749	1.28852	0.958993	0.782689	0.504288	0.785503	0.926056	0.449802	0.381538	0.492792	0.453472	0.420091	0.381738	0.382204	0.553799	0.758741	0.534914	0.87221	0.869228	0.469078	0.46536	0.518128	0.46614	0.5179	0.467446	0.402149	0.381203	1.28852
ZSCAN20	0.135301	0.0850684	0.0847059	0.1046	0.0895334	0.0910267	0.147957	0.184018	0.104895	0.152218	0.0863478	0.220969	0.0854584	0.112472	0.107806	0.109896	0.0846439	0.084656	0.123832	0.336808	0.102953	0.322599	0.155194	0.151185	0.20821	0.352881	0.511467	0.235562	0.142354	0.11066	0.0894551	0.122274	0.192821	0.14053	0.26771	0.08466	0.198544	0.107334	0.227227	0.108461	0.0859189	0.301234	0.173307	0.147498	0.10269	0.511467
ZSCAN21	0.657013	0.854814	0.839908	1.08216	0.858965	0.96125	0.720992	1.25892	0.564243	0.467821	0.840122	0.872649	0.504729	1.2999	1.15437	0.913476	0.326871	0.837193	0.678949	0.505431	0.722266	0.578018	0.753438	0.861994	1.12814	0.606304	0.484061	0.741957	0.923981	0.71263	0.628148	0.623843	0.976692	1.18165	0.742692	0.474198	0.807769	0.306848	0.302959	1.75036	0.991176	0.354121	0.913895	0.436101	0.391633	1.75036
ZSCAN22	0.056401	0.151554	0.239518	0.267276	0.100638	0.200188	0.0520766	0.191968	0.283345	0.0619797	0.170147	0.116062	0.0784868	0.0654333	0.286297	0.147528	0.138215	0.0855876	0.118822	0.0981614	0.108214	0.246932	0.0992781	0.157632	0.186323	0.0939121	0.120409	0.199524	0.225896	0.314845	0.178886	0.0992447	0.356504	0.297503	0.0528228	0.126819	0.0557125	0.479918	0.0688804	0.28001	0.0579608	0.0868833	0.0995758	0.311179	0.0585552	0.479918
ZSCAN23	0.782804	0.646861	1.05113	0.589256	0.530507	1.08882	0.834301	1.40508	0.311263	0.398797	0.844652	0.690095	0.420301	0.531259	0.644764	0.920751	0.207175	1.42865	0.979819	1.17986	0.775229	2.24144	1.73973	1.14334	0.560814	2.24083	1.77344	0.895195	0.350885	0.813265	1.28775	1.20291	0.926879	0.35718	1.08468	0.446339	0.585392	0.245942	0.34914	0.88992	1.36237	0.224637	1.42418	0.765432	0.624691	2.24144
ZSCAN25	0.0750578	0.0306802	0.0471349	0.0929317	0.178166	0.0433219	0.0325339	0.042337	0.0981949	0.258003	0.193015	0.0335162	0.148815	0.234639	0.390863	0.129346	0.190266	0.0732549	0.0298963	0.108433	0.135573	0.220648	0.0359444	0.048796	0.0399692	0.0326691	0.070494	0.0294151	0.0368225	0.0434581	0.0405864	0.0335908	0.271851	0.133539	0.0457144	0.0343999	0.0501525	0.0393488	0.499639	0.0984788	0.119098	0.0524979	0.032677	0.0313841	0.144109	0.499639
ZSCAN26	0.0930194	0.0753707	0.869669	0.0526537	0.476536	0.695572	0.0526537	0.0526537	0.211749	0.0526537	0.0526537	0.627412	0.0526537	0.0526537	0.0526537	0.0526537	0.0526537	0.107587	0.0526537	0.163739	0.444403	0.385215	0.801932	0.0526537	0.595661	1.01996	1.00716	0.479038	0.944902	0.0526537	0.0526537	0.0526537	0.230187	0.527212	0.313588	0.537972	0.558223	1.15596	1.30562	0.664242	0.726781	1.53188	0.880911	0.712254	0.524071	1.53188
ZSCAN29	0.158626	0.24079	0.564465	0.503806	0.589062	0.698054	0.285407	0.174476	0.431692	0.318148	0.515855	0.422442	0.470947	0.57598	0.335077	0.605114	0.41098	0.182417	0.250533	0.325333	0.147313	0.162123	0.152182	0.213723	0.290405	0.169382	0.155714	0.199241	0.319737	0.169275	0.169061	0.165381	0.14729	0.147438	0.148938	0.171322	0.321458	0.353489	0.317454	0.215444	0.236105	0.444125	0.181247	0.147297	0.147476	0.698054
ZSCAN30	0.0111636	0.0225544	0.00954342	0.0123746	0.0440814	0.00818559	0.100808	0.183788	0.0490239	0.00880996	0.0471901	0.00954281	0.0657973	0.00887677	0.0110097	0.0120434	0.466799	0.0450271	0.00918187	0.00800731	0.0164586	0.13994	0.191377	0.00922887	0.0123277	0.191194	0.226867	0.253252	0.159573	0.196581	0.276416	0.613441	0.326066	0.0194142	0.0731081	0.0534749	0.247562	0.215261	0.208811	0.982719	0.380314	0.470279	0.194979	0.131831	0.0332296	0.982719
ZSCAN31	0.016739	0.0173878	0.0196274	0.402441	0.13858	0.0229651	0.0162722	0.0169221	0.0739381	0.185726	0.0958729	0.0571165	0.0283905	0.112693	0.041947	0.0300839	0.0696075	0.0183765	0.0173986	0.124968	0.0792826	0.0186747	0.129916	0.0549624	0.023361	0.0206559	0.019389	0.0340814	0.0162814	0.0176982	0.0315857	0.0793369	0.207221	0.0801167	0.0532273	0.017712	0.144061	0.399641	0.813033	0.0876666	0.0702524	0.0459724	0.0167819	0.120503	1.04883	1.04883
ZSCAN32	0.735097	0.688825	1.32849	1.15686	0.668753	1.26307	0.617625	0.729869	0.784789	0.682636	0.643049	0.847594	0.709798	0.690606	0.618963	0.679018	0.974357	1.02268	1.44713	0.818996	0.886384	0.645036	0.906206	0.678919	0.677303	1.2356	0.889343	1.31296	0.658712	0.672489	1.16415	1.15445	0.952339	1.36408	1.298	1.54421	0.638404	1.12511	0.732529	0.861899	0.986549	0.913706	0.907804	0.801034	0.70446	1.54421
ZSCAN4	0.757737	0.658528	0.580444	0.571171	0.57956	0.573021	0.578387	0.704006	0.573141	0.578063	0.582065	0.598646	0.79375	0.645734	0.604383	0.583636	0.667191	0.59965	0.573909	1.01234	0.610521	0.577546	0.571553	0.855452	0.641247	0.614939	0.79109	0.576446	0.671672	0.812442	0.863118	0.980542	1.21841	0.592065	0.606114	0.579901	0.6828	0.570813	0.661082	0.649155	0.706096	0.795411	0.777952	1.04162	0.608713	1.21841
ZSCAN5A	0.266972	0.237334	0.212462	0.130868	0.111753	0.129217	0.0943196	0.100252	0.324158	0.0943449	0.0958456	0.095931	0.144136	0.113689	0.167195	0.0943594	0.0979952	0.185833	0.0967266	0.139351	0.136466	0.229593	0.168801	0.0992538	0.291046	0.0949657	0.408205	0.540561	0.0963531	0.143004	0.30036	0.430584	0.192747	0.110232	0.101615	0.0943198	0.129344	0.133834	0.750009	0.10001	0.0954034	0.126595	0.169596	0.0943361	0.18349	0.750009
ZSCAN5B	0.222407	0.262171	0.285831	0.21544	0.225463	0.253741	0.207616	0.221138	0.387239	0.405678	0.334457	0.270027	0.364213	0.275917	0.209324	0.212795	0.214632	0.229801	0.280819	0.31195	0.243739	0.486346	0.303236	0.207835	0.212972	0.207871	0.456605	0.489992	0.228389	0.209794	0.243106	0.515361	0.641654	0.350043	0.406725	0.209802	0.215088	0.208753	0.209887	0.211564	0.208525	0.20836	0.207734	0.297034	0.210346	0.641654
ZSCAN9	0.306787	0.180959	0.00661662	0.0927324	0.0979673	0.00170233	0.00145515	0.0378322	0.098319	0.124915	0.21518	0.10781	0.071785	0.0276817	0.133714	0.0581607	0.018808	0.0453744	0.0521089	0.0976764	0.0353244	0.0712061	0.107535	0.0168393	0.071412	0.216404	0.15636	0.0966028	0.0109831	0.239712	0.0287012	0.182339	0.0683896	0.0410679	0.0633798	0.266547	0.422165	0.0044143	0.0865943	0.136635	0.155149	0.49861	0.501968	0.11703	0.0231954	0.501968
ZSWIM1	0.284027	0.25695	0.279545	0.330861	0.267807	0.267191	0.254683	0.481188	0.283258	0.448871	1.15009	0.254789	0.602108	0.444886	0.317638	0.467061	0.630189	0.377489	0.296382	0.375462	0.288194	0.317512	0.258344	0.254587	0.256384	0.257904	0.607731	0.578655	0.257467	0.469806	0.287389	0.265051	0.254608	0.276692	0.256774	0.25685	0.28548	1.35113	0.349342	0.463334	0.352229	0.333652	0.25567	0.584926	0.618646	1.35113
ZSWIM2	1.00603	1.01182	0.999088	0.963873	1.04102	1.02083	0.964847	0.968812	1.08131	1.3332	0.972651	0.98903	1.20204	1.20628	1.10454	1.054	0.978837	1.49975	1.04222	1.07363	1.51288	1.03682	1.0999	0.968811	1.15187	0.986896	0.977424	1.05237	0.966889	0.995355	1.03116	1.02138	1.0037	0.977214	1.13592	1.01086	1.26088	0.980249	1.00888	0.974478	0.964686	0.980201	0.972417	1.11805	1.03689	1.51288
ZSWIM3	0.994376	1.07914	0.827783	0.873385	0.935749	0.830785	1.10097	0.905663	0.882522	0.946411	0.832824	0.919094	1.04244	0.845027	0.856223	0.82515	0.862236	0.869767	0.956424	0.872114	0.916809	0.981966	0.901232	0.832752	0.827958	0.892626	0.827492	0.834957	0.84008	1.11954	0.859079	0.836608	0.882257	0.992412	1.56995	1.02193	0.985541	0.847851	0.983592	1.2093	0.859072	0.894291	0.922669	1.06064	0.83126	1.56995
ZSWIM4	0.459371	0.382428	0.590713	0.938333	0.664933	0.598816	0.863996	0.412494	0.750299	0.71827	0.735236	0.561074	0.685448	0.685268	0.334487	0.647256	0.126333	0.666461	0.584344	0.642884	0.661457	0.266039	0.512513	0.29684	0.533847	0.452882	0.523637	0.57168	0.158989	0.567901	0.638681	0.806296	1.6179	0.58145	0.642896	0.777343	0.123984	0.0861192	0.668241	0.199992	0.609445	0.617437	0.749357	0.710769	0.261708	1.6179
ZSWIM5	0.489352	0.162279	0.362128	0.16184	0.153183	0.32978	0.158862	0.163254	0.182508	0.165288	0.145152	0.223461	0.284789	0.192165	0.158641	0.147601	0.245773	0.134439	0.133251	0.14637	0.149824	0.202173	0.162723	0.454939	0.159789	0.196148	0.149055	0.140323	0.143625	0.164896	0.172671	0.145972	0.136961	0.196919	0.134307	0.133266	0.38251	0.271652	0.134378	0.185386	0.133383	0.133188	0.190678	0.247233	0.324598	0.489352
ZSWIM6	0.0669748	0.118099	0.293458	0.272235	0.295359	0.209382	0.266767	0.231607	0.329555	0.320121	0.160404	0.257109	0.335679	0.371104	0.363691	0.428472	0.298812	0.251036	0.106467	0.0569025	0.111788	0.258652	0.209517	0.133038	0.0595677	0.227508	0.339123	0.300287	0.225774	0.2795	0.165927	0.21268	0.183999	0.222097	0.119087	0.0525647	0.552839	0.088006	0.329607	0.544255	0.0672041	0.0901299	0.822666	0.10967	0.0508106	0.822666
ZSWIM7	0.0643199	0.0167671	0.0537016	0.0849695	0.0664499	0.0675431	0.0146295	0.0777241	0.020127	0.0120013	0.0467352	0.148091	0.0320599	0.0406141	0.0251576	0.125387	0.0315087	0.464909	0.174274	0.360261	0.367823	0.214309	0.188405	0.154177	0.139588	0.0797162	0.347731	0.295229	0.22569	0.190442	0.141819	0.360971	0.303507	0.077874	0.252731	0.326432	0.0235455	0.0901304	0.0370413	0.142308	0.446689	0.348884	1.14168	0.0142859	0.0123187	1.14168
ZSWIM8	0.36569	0.240147	0.276782	0.274858	0.278982	0.399875	0.585401	0.339628	0.0560989	0.206742	0.232259	0.528588	0.143194	0.190654	0.512565	0.23013	0.0360152	0.0765504	0.0043301	0.0222392	0.029968	0.52073	0.0425086	0.0690195	0.00428793	0.0686194	0.0746443	0.003004	0.230346	0.209805	0.0543004	0.0447842	0.00793658	0.099045	0.00356231	0.12311	0.160791	0.281348	0.0538467	1.06494	0.186785	0.0896077	0.0278336	0.00995306	0.0582895	1.06494
ZSWIM9	0.294867	0.297444	0.315947	0.310121	0.294863	0.314619	0.528783	0.567812	0.294862	0.328299	0.302631	0.313234	0.320059	0.331447	0.457395	0.330181	0.296029	1.02122	0.294862	0.847222	0.322093	0.299544	0.485031	0.298909	1.80843	0.2949	0.302166	0.522933	0.477334	0.302883	0.298164	0.354008	0.518189	0.536453	0.767709	0.549348	0.294933	0.409761	0.307428	0.301111	0.741008	0.333622	0.416157	0.815327	0.514211	1.80843
ZUP1	0.477249	0.56307	0.364453	0.599057	0.362862	0.368223	0.540233	0.607045	0.0197323	1.21931	0.458997	0.584163	0.892684	0.680479	0.948139	0.940999	0.19665	1.35313	1.60296	0.841587	0.314956	0.0246306	0.265639	0.610628	1.19956	0.0202532	0.0261966	1.27766	0.891636	0.664709	0.530795	0.714388	0.356005	1.752	1.85157	0.261598	0.456662	0.063351	0.0200506	0.0708196	0.935491	0.120278	0.417085	0.0210026	0.559137	1.85157
ZW10	0.476506	0.311765	0.115007	0.201562	0.345288	0.104919	0.189756	0.153358	0.261359	0.330733	0.294083	0.100218	0.149897	0.183853	0.179779	0.0903813	0.348182	0.172561	0.0570423	0.0596838	0.265432	0.0830554	0.0600689	0.0842076	0.0565515	0.44829	0.447057	0.104295	0.176511	0.153953	0.0640306	0.0567558	0.0595581	0.285849	0.308303	0.269492	0.0717775	0.23116	0.0838459	0.685082	0.170452	0.524993	0.41871	0.351348	0.664419	0.685082
ZWILCH	0.0132385	0.337748	0.0803543	0.14281	0.102636	0.089397	0.0821437	0.0176646	0.0768392	0.0758522	0.34925	0.171119	0.370779	0.333746	0.188925	0.128586	0.0362169	0.0647706	0.0295628	0.20429	0.672413	0.412867	0.10383	0.708843	0.0166355	0.0380567	0.0524042	0.0781841	0.0273778	0.128848	0.051236	0.0487676	0.054891	0.0367746	0.0545197	0.091277	0.0286587	0.211538	0.0280019	0.136351	0.0346257	0.0160355	0.0150152	0.0409291	0.183768	0.708843
ZWINT	0.0213765	0.169214	0.75002	0.271831	0.25764	0.734312	0.301593	0.19565	0.350823	0.0758229	0.171388	0.0367193	0.222919	0.341349	0.557927	0.149946	0.0208655	0.179206	0.421059	0.404234	0.141566	0.0247334	0.137165	0.289861	0.366884	0.121272	0.216275	0.645013	0.227981	0.0493825	0.129731	0.23328	0.125722	0.0743326	0.175775	0.0767646	0.0691144	0.0208631	0.024131	1.49584	0.021764	0.255045	0.322166	0.335071	0.172966	1.49584
ZXDA	0.571963	0.571963	0.68912	0.580971	0.582491	0.594506	0.590366	0.583517	0.664568	0.775362	0.584601	0.571967	0.5857	0.643866	0.576685	0.57422	0.715985	0.64576	0.577853	0.577783	0.582199	0.572016	0.620654	0.806392	0.648222	0.571994	0.659907	0.572372	0.688784	0.627502	1.57797	0.75464	0.715404	0.64444	0.869938	0.732795	0.573781	0.678528	0.626178	1.6578	0.741627	0.589986	0.586095	0.582695	0.611155	1.6578
ZXDB	0.146683	0.146683	0.219325	0.249575	0.171021	0.247687	0.185705	0.218752	0.235497	0.150423	0.152191	0.364074	0.311642	0.186091	0.633677	0.173575	0.250193	0.275943	0.152597	0.153554	0.21168	0.159426	0.157015	0.341026	0.207102	0.287785	0.275103	0.282417	0.156403	0.150495	0.290848	0.607446	0.170653	0.426645	0.511478	0.179242	0.290343	0.200109	0.577458	0.167472	0.174362	0.173736	0.158012	0.163664	0.157693	0.633677
ZXDC	0.00798879	0.0583923	0.00229845	0.0746237	0.122492	0.000252713	0.114997	0.074745	0.0382915	0.0740442	0.0039838	0.0123788	0.0178116	0.0121415	0.000281406	0.0111057	0.242301	0.042073	0.0775053	0.060767	0.146928	0.105458	0.0269548	0.282432	0.0514403	0.0749289	0.0612107	0.0459078	0.00112752	0.0138792	0.0066612	0.0514236	0.490273	0.00445234	0.00166905	0.073034	0.253857	0.804928	0.302018	0.00785252	0.00194786	0.0422037	0.277572	0.400031	0.76918	0.804928
ZYG11A	0.28124	0.21879	0.106506	0.112719	0.119887	0.105866	0.169843	0.117151	0.100721	0.10534	0.10918	0.0999386	0.118228	0.100479	0.110353	0.148882	0.0998565	0.134776	0.0998178	0.0998342	0.134404	0.218296	0.123737	0.33666	0.100353	0.132978	0.217958	0.129323	0.133978	0.121901	0.113788	0.227923	0.108552	0.099921	0.147914	0.154027	0.396868	0.448341	0.134514	0.222836	0.169379	0.119986	0.109774	0.115376	0.199981	0.448341
ZYG11B	0.974259	0.652005	0.645773	0.218056	0.213389	0.640131	0.587449	0.492655	0.768608	0.259372	0.71564	0.752901	0.600252	0.500117	0.380922	0.827014	0.521214	0.117638	0.000674627	0.0024025	0.0518071	3.99148e-05	0.00564928	0.247983	0.0593235	0.0589225	0.00382108	0.185362	0.414013	0.436624	0.0878218	0.0171985	0.201669	0.102601	0.0354144	0.103134	0.0104167	0.592662	0.034128	0.277678	0.0311855	0.325037	0.248279	0.255241	0.330535	0.974259
ZYX	0.0607205	0.0705837	0.127304	0.284579	0.264468	0.18109	0.485277	0.460611	0.212684	0.188714	0.0933577	0.215786	0.277671	0.374903	0.245698	0.329871	0.43554	0.0595711	0.0624702	0.0736881	0.0611961	0.548274	0.0902124	0.233548	0.706489	0.378964	0.446716	0.196637	0.349765	0.247298	0.326938	0.218412	0.0563396	0.130985	0.0859892	0.210671	0.279481	0.579317	0.092657	0.130231	1.47199	0.586128	0.0644995	0.080427	0.64185	1.47199
ZZEF1	0.055616	0.183557	0.239383	0.229488	0.225321	0.260976	0.152079	0.117746	0.206044	0.0248049	0.396246	0.139828	0.0786267	0.156035	0.00428131	0.225178	0.00520116	0.157312	0.187876	0.028914	0.306406	0.18207	0.0774225	0.312013	0.245977	0.435541	0.546668	0.206176	0.0361957	0.429332	0.361625	0.614969	0.198945	0.14077	0.00584524	0.036972	0.159825	0.12205	0.110927	0.00921607	0.104823	0.033798	0.0804932	0.363248	0.072067	0.614969
ZZZ3	0.206105	0.389575	0.199895	1.28351	0.551755	0.199895	0.593564	0.746609	0.199895	0.411817	0.976431	1.22681	0.902274	0.805275	1.23088	1.07632	0.928959	0.254736	0.561235	0.305807	0.199895	0.871715	0.432278	1.07866	0.370367	0.438056	0.361487	0.285018	0.576312	0.514648	0.495398	0.404098	0.423355	0.700759	0.486656	0.668379	0.600205	0.583893	0.204525	0.596859	0.799559	0.489276	0.206175	0.490771	0.7718	1.28351

### Sheet: Sheet1
Analysis of rare coding variants in 470,000 UK Biobank participants reveals genetic associations with childhood asthma predisposition
Zhenzhen Liu, David Curtis
Supplimentary Tables
Supplementary Table 1
MLP produced in first cohort of 200,000 participants for every gene using each of 45 different nonsynonymous pathogenicity predictors along with the maximum MLP prdouced by any predictor
Supplementary Table 2
MLPs produced in second cohort of 270,000 participants for 100 genes with highest maximum MLP in first cohort, using the same predictor as produced this maximum MLP

### Sheet: Supplemetary Table 2
Gene	Predictor	MaxMLP	MLP270K	MLP470K
FLG	AM_prediction	14.1737	15.0064	27.6533
PRKCQ	AM_prediction	5.98064	3.76931	9.27698
APP	GM12878_fitCons_rankscore	5.78591	1.67361
C12orf71	phastCons17way_primate_rankscore	5.06314	0.601425
PRSS41	SiPhy_29way_logOdds_rankscore	4.87474	0.17298
ARHGAP26	Polyphen2_HVAR_rankscore	4.83027	1.40747
KCNN4	MutPred_rankscore	4.76304	0.416622
CRP	Eigen_raw_coding_rankscore	4.7447	1.36515
FAM210A	Eigen_raw_coding_rankscore	4.66441	0.12018
KLHL2	phyloP30way_mammalian_rankscore	4.5899	1.06896
RNF31	MutationTaster_converted_rankscore	4.45032	0.244215
IL33	BayesDel_addAF_rankscore	4.43405	4.12692	8.06978
FRMPD4	Polyphen2_HDIV_rankscore	4.42112	0.417983
TAAR1	phyloP30way_mammalian_rankscore	4.32475	0.654439
ARHGAP24	phastCons100way_vertebrate_rankscore	4.30402	0.346389
MYOD1	SIFT_converted_rankscore	4.26674	0.150828
FRZB	integrated_fitCons_rankscore	4.24026	0.956751
FURIN	AM_score	4.20704	0.536378
ZIM2-AS1	SIFT4G_converted_rankscore	4.15409	1.48737
MAP3K20-AS1	HUVEC_fitCons_rankscore	4.14353	0.735973
NAPB	phyloP30way_mammalian_rankscore	4.1385	0.224881
SLC15A4	MutPred_rankscore	4.13797	0.126447
REM2	phyloP17way_primate_rankscore	4.12818	0.115866
DPF3	MetaSVM_rankscore	4.12811	0.387166
C4orf3	BayesDel_addAF_rankscore	4.1232	0.0643156
ZNF781	integrated_fitCons_rankscore	4.11133	0.945492
GLRX5	GM12878_fitCons_rankscore	4.09848	0.937793
PLEKHM1	phyloP17way_primate_rankscore	4.09488	0.0479299
METTL23	phastCons17way_primate_rankscore	4.07296	0.0424883
EHD1	BayesDel_addAF_rankscore	4.06531	0.866084
INSM2	ClinPred_rankscore	4.05442	0.0524677
SOS1	PROVEAN_converted_rankscore	4.03921	0.700515
FUT7	MetaSVM_rankscore	4.03744	0.735713
AGER	MetaLR_rankscore	3.96637	0.099156
ZBTB9	AM_prediction	3.96558	0.0627921
GPX2	LRT_converted_rankscore	3.95997	0.481364
TMEM145	Eigen_PC_raw_coding_rankscore	3.95719	0.157742
VAMP1	MutPred_rankscore	3.94736	0.618758
LOC105378891	GM12878_fitCons_rankscore	3.94504	0.0917536
PSMA1	MutPred_rankscore	3.90132	1.08735
OTOP3	phastCons17way_primate_rankscore	3.86823	0.315953
TMEM140	MVP_rankscore	3.8623	0.57294
MCM9	SiPhy_29way_logOdds_rankscore	3.85371	0.0356957
C8orf82	MPC_rankscore	3.84224	1.0932
MCRS1	phastCons30way_mammalian_rankscore	3.84013	0.102673
SEC24D	M_CAP_rankscore	3.83972	0.178647
TMEM232	MutationAssessor_rankscore	3.83353	1.80813
GPR45	FATHMM_converted_rankscore	3.81749	0.724491
NUP188	phyloP17way_primate_rankscore	3.79184	0.534393
TTC39A	M_CAP_rankscore	3.78779	0.141224
RPUSD4	HUVEC_fitCons_rankscore	3.76797	1.29222
FBXL3	SIFT_converted_rankscore	3.76797	0.0756479
KIF11	phyloP17way_primate_rankscore	3.76195	0.236306
HTRA4	phyloP100way_vertebrate_rankscore	3.76155	0.0402936
SBF2-AS1	fathmm_MKL_coding_rankscore	3.76141	0.131172
DLGAP4-AS1	fathmm_MKL_coding_rankscore	3.758	1.24086
OR6B1	HUVEC_fitCons_rankscore	3.75303	0.123507
CYP2C8	GERPPP_RS_rankscore	3.74327	0.240261
FAM122C	HUVEC_fitCons_rankscore	3.72927	0.610702
MAT1A	DANN_rankscore	3.71023	0.43221
CFAP74	HUVEC_fitCons_rankscore	3.7028	0.833876
ALDOC	GenoCanyon_rankscore	3.68801	0.088653
DEF8	H1_hESC_fitCons_rankscore	3.68736	0.18249
HIST1H2BK	VEST4_rankscore	3.67722	1.29007
CYP4F12	MetaLR_rankscore	3.67353	0.153497
HCN1	AM_score	3.67325	0.423393
ITIH2	MetaSVM_rankscore	3.67052	0.0633677
MEF2C	fathmm_MKL_coding_rankscore	3.67048	0.207066
FRAS1	SIFT_converted_rankscore	3.65622	0.720496
FAM149A	LIST_S2_rankscore	3.65184	0.0272273
TWNK	MutationTaster_converted_rankscore	3.65	0.199047
ANO1	M_CAP_rankscore	3.64959	2.02681
TNFRSF13B	MutationAssessor_rankscore	3.6361	0.957797
IL2RA	MutPred_rankscore	3.62346	0.504475
CRYBA4	SiPhy_29way_logOdds_rankscore	3.6137	1.1218
CCL22	GERPPP_RS_rankscore	3.60478	0.349498
SULT1A4	phastCons100way_vertebrate_rankscore	3.60294	0.714786
SPATA17	HUVEC_fitCons_rankscore	3.60293	0.0291167
AMD1	phyloP30way_mammalian_rankscore	3.59933	0.4829
SMC1B	GERPPP_RS_rankscore	3.59904	0.0324684
RNMT	ClinPred_rankscore	3.58224	0.260453
USP25	CADD_raw_rankscore	3.57909	0.0169327
CAPRIN1	fathmm_MKL_coding_rankscore	3.57793	0.633277
BRAT1	MVP_rankscore	3.57514	0.202994
FCMR	GM12878_fitCons_rankscore	3.57262	0.10213
FAM71E1	phyloP100way_vertebrate_rankscore	3.5656	0.458793
RCAN1	SIFT_converted_rankscore	3.56438	0.0614307
DUSP12	HUVEC_fitCons_rankscore	3.56166	0.257048
FCAMR	SIFT_converted_rankscore	3.55991	0.448749
NIPAL3	PROVEAN_converted_rankscore	3.55924	0.852228
IDS	phyloP100way_vertebrate_rankscore	3.55327	0.718519
AKNAD1	MVP_rankscore	3.54433	0.29497
GPR84	LIST_S2_rankscore	3.54367	0.105933
HOXC11	HUVEC_fitCons_rankscore	3.54099	0.129718
SPERT	phyloP30way_mammalian_rankscore	3.53352	0.0136414
KCNA5	MutPred_rankscore	3.52805	0.551852
RAD21L1	MVP_rankscore	3.52472	0.285941
NXF3	BayesDel_addAF_rankscore	3.52247	0.518519
RALGAPB	MutationTaster_converted_rankscore	3.51687	0.0692133
SLC17A4	phyloP17way_primate_rankscore	3.5141	0.151104
